# Combined genome-wide association studies in humans and cattle: Cross-species genetic insights into dizygotic twinning

**DOI:** 10.64898/2026.11.16.26367253

**Authors:** Nikki Hubers, Marijn Schipper, Scott Gordon, Jaakko Leinonen, Árni Gunnarsson, Christian M Page, Marianne Nygaard, Charlotte KL Pahnke, Robert Karlsson, Teemu Palviainen, Jamee M Berg, Tanguy Rubat du Mérac, Kaito Kawakami, Wangjingyi Liao, Elham Assary, Maryam Kazemi Naeini, Martje Bos, Ilja M Nolte, Peter J van der Most, Lifelines Cohort Study, Scott Gallagher, Samantha LP Schilit, Anastasia Goula, Yuri Milaneschi, René Pool, Jenny van Dongen, Christiaan de Leeuw, Jeffrey Beck, Erik Ehli, Vera Fuentes-Moreno, Emma Vlasuik, Yoon-Mi Hur, Bruno Reversade, Velja Mijatovic, Claudio D Stern, Harold Snieder, Kaare Christensen, Frances Williams, Robert Plomin, Miina Ollikainen, Patrik KE Magnusson, Mirko Ruks, Carlo Maj, Christian Kandler, Andreas J. Forstner, Cynthia C Morton, Daniel I Chasman, William Iacono, Jennifer R Harris, Taru Tukianen, Martin Kennedy, Gonneke Willemsen, Cornelis B Lambalk, Hreinn Stefansson, Jaakko Kaprio, Grant W Montgomery, Jouke-Jan Hottenga, Hamdi Mbarek, Christin Schmidtmann, Laura Hüneke, Donnagh P. Berry, Brian W Kirkpatrick, Nicholas G Martin, Dorret I Boomsma

**Author notes:** These authors contributed equaly (Nikki Hubers, Marijn Schipper). Author information in Supplementary data 1 (Lifelines Cohort Study).

## Abstract

To leverage independent genetic evidence from multiple species, we developed a cross-species gene-based GWAS meta-analysis framework and applied this to Dizygotic Twinning (DZT) in humans and cattle. After meta-analysis within species, we converted human and cattle GWAS summary statistics to gene-level association signals within each species, mapped genes across species through human–cattle orthology, and then combined gene-level evidence for orthologous genes across the two species. DZT is defined as giving birth to multiple offspring after a single pregnancy resulting from spontaneous multiple ovulation. In humans, DZT occurs in about 1% of pregnancies with heritability estimates of 20% to 30% whilst in cattle DZT occurs in 1-5% of pregnancies and heritability is estimated at about 11%. Here, we present the largest human GWAS meta-analysis including data from 1,395,285 participants. We identified 16 genetic regions of interest, including 12 independent loci from the SNP based analyses and 4 genes identified in the gene-based MAGMA analyses. Among the prioritized genes are follicle stimulation hormone receptor (FSHR) and growth differentiation factor 9 (GDF9), that both are involved in ovarian folliculogenesis. Cattle GWAS summary statistics were based on data from 2,656 Irish Holstein bulls with estimated breeding values for predisposition to twinning based on 2,238,936 birth records, and 86,391 German Holstein dams. After combining the gene-level analyses for 13,225 genes mapped as orthologous across the human and cattle data we identify FSHR as a central locus for DZT in both humans and cattle. We find evidence of additional associations, including ACVR2A, which plays a role in embryonic implantation and TUFM, which has previously been implicated in premature ovarian insufficiency. Our approach provides a promising framework for future cross-species comparative GWAS studies. It shows benefits for gene discovery and gene prioritization and in our application expands available functional follow-up data, allowing us to leverage cattle eQTL data to resolve human GWAS loci. The method and underlying philosophy presented here are transferable to other shared phenotypes across several species.

## Supplementary Tables for "Combined genome-wide association studies in humans and cattle: Cross-species genetic insights into dizygotic twinning" (part 4 of 6)

### Sheet: S8 (continued)
Supplementary Table 8: Results of the transcriptome-wide association study (TWAS) using FUSION in vaginal tissue (European). Significant results are indicated in bold and orange highlight Within-tissue Bonferroni p-value threshold is 2.2E-05 (0.05/2254). Chromosome (CHR), BP (transcription start site) are in GRCh37/hg19 coordinates.
	ENSG00000173200	3	122577601	0.799728	PARP15
	ENSG00000124588	6	2993930	0.7998	NQO2
	ENSG00000154803	17	17237181	0.80005	FLCN
	ENSG00000118690	6	108848415	0.8001	ARMC2
	ENSG00000163157	1	151176283	0.8005	TMOD4
	ENSG00000182993	12	14803571	0.800635	C12orf60
	ENSG00000240356	2	113627089	0.801	RPL23AP7
	ENSG00000180279	19	50808873	0.80259	LINC01869
	ENSG00000218537	22	23898929	0.8026	MIF-AS1
	ENSG00000197128	19	57477569	0.80262	ZNF772
	ENSG00000273295	22	23907067	0.8027	AP000350.5
	ENSG00000180861	12	13387166	0.802893	LINC01559
	ENSG00000260075	17	46372854	0.80342	NSFP1
	ENSG00000100024	22	24494106	0.8036	UPB1
	ENSG00000005381	17	58280934	0.80365	MPO
	ENSG00000077616	11	90131514	0.803871	NAALAD2
	ENSG00000235241	1	16889094	0.8043	RP11-108M9.5
	ENSG00000137713	11	111766426	0.804806	PPP2R1B
	ENSG00000261186	2	242088456	0.805	LINC01238
	ENSG00000260230	9	109167290	0.805	FRRS1L
	ENSG00000254527	8	12206388	0.80598	ENPP7P12
	ENSG00000227403	2	161244738	0.807	LINC01806
	ENSG00000186889	2	62506340	0.808	TMEM17
	ENSG00000165621	13	96994729	0.80845	OXGR1
	ENSG00000083290	17	19867935	0.80859	ULK2
	ENSG00000176909	19	48719720	0.8086	MAMSTR
	ENSG00000178665	7	55887474	0.8096	ZNF713
	ENSG00000259422	15	76181485	0.81	RP11-593F23.1
	ENSG00000107779	10	86756600	0.8124	BMPR1A
	ENSG00000205562	14	85529987	0.813183	RP11-497E19.1
	ENSG00000272218	4	186892551	0.8134	RP11-11N5.3
	ENSG00000260404	4	118591772	0.81398	RP11-384K6.6
	ENSG00000152944	12	27022545	0.813994	MED21
	ENSG00000277782	15	80999980	0.814	RP11-775C24.5
	ENSG00000140955	16	84191137	0.814	ADAD2
	ENSG00000275759	12	118428280	0.814157	RP11-131L12.3
	ENSG00000228274	22	38681819	0.8142	RP3-508I15.9
	ENSG00000224316	7	65773619	0.8143	GTF2IP5
	ENSG00000100197	22	42130905	0.8144	CYP2D6
	ENSG00000232859	17	27893382	0.81468	LYRM9
	ENSG00000198874	7	66995172	0.8159	TYW1
	ENSG00000213462	7	65006742	0.8163	ERV3-1
	ENSG00000283199	13	113973996	0.81711
	ENSG00000106399	7	7718606	0.8175	RPA3
	ENSG00000164647	7	90154374	0.8177	STEAP1
	ENSG00000267453	19	15864903	0.81793	LINC01835
	ENSG00000171084	3	125916619	0.818512	FAM86JP
	ENSG00000232546	7	66848495	0.8189	RP11-458F8.1
	ENSG00000130414	2	240025401	0.819	NDUFA10
	ENSG00000213640	7	64862998	0.8196	EEF1DP4
	ENSG00000248429	4	158172251	0.81969	RP11-597D13.9
	ENSG00000083097	6	83067665	0.82	DOPEY1
	ENSG00000197927	2	131722374	0.821	C2orf27A
	ENSG00000186468	5	82278576	0.82127	RPS23
	ENSG00000102452	13	101416491	0.82376	NALCN
	ENSG00000279344	16	53481549	0.824	RP11-44F14.7
	ENSG00000008838	17	40061214	0.82414	MED24
	ENSG00000258515	14	20451584	0.824998	RP11-203M5.7
	ENSG00000273311	22	19048374	0.8258	DGCR11
	ENSG00000227113	7	65075022	0.8265	RP11-460N20.4
	ENSG00000132406	4	4248211	0.82693	TMEM128
	ENSG00000147813	8	143578356	0.82772	NAPRT
	ENSG00000123124	8	86342737	0.8286	WWP1
	ENSG00000103199	16	4767623	0.829	ZNF500
	ENSG00000138346	10	68472120	0.8293	DNA2
	ENSG00000197360	19	22532484	0.8294	ZNF98
	ENSG00000103479	16	53433976	0.83	RBL2
	ENSG00000171903	19	15934866	0.83032	CYP4F11
	ENSG00000109794	4	186104418	0.83052	FAM149A
	ENSG00000260778	16	2268622	0.833	RP11-304L19.13
	ENSG00000113303	5	180899076	0.83308	BTNL8
	ENSG00000278997	1	33143229	0.83354	RP11-131M11.2
	ENSG00000230939	6	8784177	0.8336	RP11-314C16.1
	ENSG00000184227	14	73537113	0.834674	ACOT1
	ENSG00000160963	7	101362819	0.8349
	ENSG00000066248	2	233013271	0.835	NGEF
	ENSG00000235209	22	38921226	0.8353	CTA-150C2.13
	ENSG00000179029	17	8176398	0.83556	TMEM107
	ENSG00000115524	2	197435090	0.836	SF3B1
	ENSG00000122512	7	6009124	0.8364	PMS2
	ENSG00000169826	10	43138485	0.8366	CSGALNACT2
	ENSG00000023516	13	42272152	0.83695	AKAP11
	ENSG00000119943	10	98415183	0.8371	PYROXD2
	ENSG00000145781	5	116085473	0.83723	COMMD10
	ENSG00000268555	19	21587321	0.83723	RP11-678G14.3
	ENSG00000183605	10	119165666	0.8383	SFXN4
	ENSG00000205464	5	82279461	0.83844	ATP6AP1L
	ENSG00000037757	19	13764531	0.83848	MRI1
	ENSG00000146833	7	99919599	0.8386	TRIM4
	ENSG00000224729	7	100603957	0.8393	PCOLCE-AS1
	ENSG00000165923	11	47715388	0.84026	AGBL2
	ENSG00000175749	5	103032375	0.84068	EIF3KP1
	ENSG00000147862	9	14398982	0.8412	NFIB
	ENSG00000147654	8	109539710	0.8422	EBAG9
	ENSG00000180185	16	1827194	0.843	FAHD1
	ENSG00000089063	20	5113102	0.84383	TMEM230
	ENSG00000272977	22	25476217	0.845	CTA-390C10.10
	ENSG00000100300	22	43151513	0.8451	TSPO
	ENSG00000174780	4	56466914	0.84585	SRP72
	ENSG00000274528	15	52018031	0.846	CTD-2650P22.2
	ENSG00000223505	1	203835911	0.84652	RP11-397P13.7
	ENSG00000231365	1	119140458	0.84722	RP11-418J17.1
	ENSG00000144152	2	112138384	0.848	FBLN7
	ENSG00000204967	5	140806928	0.84952	PCDHA4
	ENSG00000204177	10	46786673	0.8497
	ENSG00000124191	20	43914863	0.84998	TOX2
	ENSG00000261783	16	75381259	0.85	RP11-252K23.2
	ENSG00000177042	11	695532	0.850145	TMEM80
	ENSG00000261625	11	69002047	0.851063	RP11-554A11.4
	ENSG00000279744	17	82462600	0.85307	RP13-20L14.10
	ENSG00000166796	11	18412306	0.853286	LDHC
	ENSG00000251468	8	12958386	0.85427	RP11-369K16.1
	ENSG00000233927	19	8321499	0.85427	RPS28
	ENSG00000198917	9	128829820	0.8549	SPOUT1
	ENSG00000091536	17	18118581	0.85516	MYO15A
	ENSG00000162365	1	47137434	0.856	CYP4A22
	ENSG00000229212	15	85234794	0.856	RP11-561C5.4
	ENSG00000138078	2	44361861	0.857	PREPL
	ENSG00000122417	1	86396341	0.8576	ODF2L
	ENSG00000117280	1	205775459	0.85803	RAB29
	ENSG00000275426	4	149737	0.85838	CH17-262A2.1
	ENSG00000155749	2	201357397	0.859	ALS2CR12
	ENSG00000083099	6	89638752	0.8599	LYRM2
	ENSG00000171503	4	158672255	0.86122	ETFDH
	ENSG00000215837	3	195658095	0.861273	SDHAP2
	ENSG00000164344	4	186226437	0.86167	KLKB1
	ENSG00000127578	16	630931	0.862	WFIKKN1
	ENSG00000182612	17	81637170	0.86259
	ENSG00000117834	1	48222684	0.8634	SLC5A9
	ENSG00000262879	17	47100322	0.86406	RP11-156P1.3
	ENSG00000173226	3	121835078	0.8648	IQCB1
	ENSG00000101197	20	63235882	0.8649	BIRC7
	ENSG00000223797	3	40453328	0.864929	ENTPD3-AS1
	ENSG00000020922	11	94492905	0.864982	MRE11
	ENSG00000117133	1	84479258	0.86579	RPF1
	ENSG00000213901	2	219170094	0.866	SLC23A3
	ENSG00000144895	3	150552353	0.866675	EIF2A
	ENSG00000140104	14	104985774	0.867632	C14orf79
	ENSG00000163218	1	153348839	0.86823	PGLYRP4
	ENSG00000270157	7	141663845	0.8685	RP5-894A10.6
	ENSG00000101158	20	58981207	0.87132	NELFCD
	ENSG00000106113	7	30689283	0.8716	CRHR2
	ENSG00000255960	12	18424662	0.871644	RP11-459D22.1
	ENSG00000234353	22	23640761	0.8717	AP000347.4
	ENSG00000241058	10	18659284	0.8724	NSUN6
	ENSG00000237840	10	45727198	0.8733	FAM21FP
	ENSG00000141956	21	41879481	0.87346	PRDM15
	ENSG00000227953	1	246776012	0.87616	LINC01341
	ENSG00000256612	19	40924218	0.87679	CYP2B7P
	ENSG00000232229	10	89829509	0.8769	LINC00865
	ENSG00000186715	1	16770236	0.87754	MST1L
	ENSG00000078814	20	34975402	0.87805	MYH7B
	ENSG00000255320	11	66246238	0.878272	RP11-755F10.1
	ENSG00000169085	8	66460002	0.87835	C8orf46
	ENSG00000041988	1	6624865	0.87889	THAP3
	ENSG00000272109	5	96804352	0.87913	CTD-2260A17.3
	ENSG00000133706	5	146182659	0.88042	LARS
	ENSG00000188611	10	50248609	0.8812	ASAH2
	ENSG00000260097	7	102356443	0.8813
	ENSG00000180376	3	56557160	0.881558	CCDC66
	ENSG00000090266	7	140696820	0.8828	NDUFB2
	ENSG00000279086	7	116211510	0.8846	RP11-667F14.1
	ENSG00000273619	20	62386969	0.8854	RP5-908M14.9
	ENSG00000188086	3	46744754	0.885871	PRSS45
	ENSG00000254682	11	71448673	0.885926	RP11-660L16.2
	ENSG00000213398	16	67943472	0.886	LCAT
	ENSG00000167377	16	71463094	0.886	ZNF23
	ENSG00000225282	22	23926899	0.8863	AP000350.6
	ENSG00000172890	11	71453108	0.886835	NADSYN1
	ENSG00000204104	2	238320440	0.887	TRAF3IP1
	ENSG00000278662	15	82349474	0.887
	ENSG00000214135	3	197627905	0.88724	AC024560.3
	ENSG00000233754	21	42782228	0.88725	AP001628.7
	ENSG00000146731	7	56051629	0.8874	CCT6A
	ENSG00000235387	9	35909482	0.8884	SPAAR
	ENSG00000095321	9	129111188	0.8885	CRAT
	ENSG00000170122	9	118203	0.8887	FOXD4
	ENSG00000259205	15	100558953	0.889	PRKXP1
	ENSG00000105072	19	16496310	0.89012	C19orf44
	ENSG00000214146	3	194003658	0.890781	LINC02026
	ENSG00000185591	12	53380175	0.891051	SP1
	ENSG00000228106	1	222815021	0.89115	RP11-452F19.3
	ENSG00000106086	7	30027403	0.8912	PLEKHA8
	ENSG00000142784	1	27234515	0.89243	WDTC1
	ENSG00000176681	17	46292732	0.89416	LRRC37A
	ENSG00000267368	7	102642790	0.8947	UPK3BL
	ENSG00000272656	3	139349326	0.894994	RP11-219D15.3
	ENSG00000126267	19	35648222	0.89534	COX6B1
	ENSG00000168803	15	43330673	0.896	ADAL
	ENSG00000111880	6	88963720	0.8971	RNGTT
	ENSG00000258983	14	88499333	0.897112	RP11-507K2.2
	ENSG00000110665	11	2303048	0.898123	C11orf21
	ENSG00000196968	10	73772862	0.8983	FUT11
	ENSG00000099937	22	20773878	0.8986	SERPIND1
	ENSG00000212978	2	61144968	0.899	AC016747.3
	ENSG00000107614	10	17202053	0.8995	TRDMT1
	ENSG00000274209	10	46286344	0.9005	ANTXRL
	ENSG00000226824	7	66654537	0.9016	RP4-756H11.3
	ENSG00000162704	1	183635756	0.90182	ARPC5
	ENSG00000178386	19	44051366	0.90188	ZNF223
	ENSG00000140323	15	40358234	0.902	DISP2
	ENSG00000174652	19	9435577	0.902	ZNF266
	ENSG00000182179	3	49813945	0.902543	UBA7
	ENSG00000259015	14	72960594	0.90373	RP11-109N23.6
	ENSG00000272097	6	10747662	0.9041	RP11-421M1.8
	ENSG00000188672	1	25430191	0.90419	RHCE
	ENSG00000182054	15	90102503	0.905	IDH2
	ENSG00000223891	20	44210959	0.90539	OSER1-AS1
	ENSG00000278983	18	48564794	0.90588	RP11-426J5.3
	ENSG00000135912	2	218710844	0.907	TTLL4
	ENSG00000263753	18	5238598	0.90809	LINC00667
	ENSG00000198633	19	52429186	0.90938	ZNF534
	ENSG00000130517	19	18340586	0.90958	PGPEP1
	ENSG00000250842	5	145381669	0.90959	CTC-806A22.1
	ENSG00000175155	17	59331688	0.90984	YPEL2
	ENSG00000277462	1	247078754	0.91037	ZNF670
	ENSG00000204084	1	37947056	0.91063	INPP5B
	ENSG00000152760	1	66752459	0.91091	TCTEX1D1
	ENSG00000279214	1	48263178	0.91153	RP5-1024N4.5
	ENSG00000267199	18	12438889	0.91349	RP11-861E21.2
	ENSG00000100504	14	50944735	0.914739	PYGL
	ENSG00000225187	2	47067821	0.915	AC073283.7
	ENSG00000239636	1	35577728	0.91513	RP4-728D4.2
	ENSG00000172340	3	67654613	0.915472	SUCLG2
	ENSG00000134809	11	57530802	0.915515	TIMM10
	ENSG00000184619	17	8376710	0.91577	KRBA2
	ENSG00000272030	1	153634396	0.91655	RP1-178F15.4
	ENSG00000163435	1	202007944	0.91692	ELF3
	ENSG00000259236	15	101781988	0.917	GOLGA8VP
	ENSG00000117748	1	27914745	0.91761	RPA2
	ENSG00000165985	10	16522004	0.9179	C1QL3
	ENSG00000256092	12	123363867	0.918574	RP13-942N8.1
	ENSG00000185339	22	30607083	0.9187	TCN2
	ENSG00000065060	6	34792014	0.9192	UHRF1BP1
	ENSG00000255050	8	143573489	0.921	RP11-661A12.9
	ENSG00000240399	12	48055590	0.921646	RP1-228P16.1
	ENSG00000103351	16	3500923	0.922	CLUAP1
	ENSG00000171714	11	22193175	0.922251	ANO5
	ENSG00000255893	11	94473569	0.923306	RP11-685N10.1
	ENSG00000125388	4	2963607	0.92396	GRK4
	ENSG00000213222	2	131724278	0.924	AC093724.2
	ENSG00000271553	7	128667042	0.9243	RP11-274B21.10
	ENSG00000167653	8	142670307	0.92432	PSCA
	ENSG00000124713	6	42960757	0.9244	GNMT
	ENSG00000228421	7	28958949	0.9248	AC005013.5
	ENSG00000162877	1	205850131	0.92536	PM20D1
	ENSG00000100079	22	37582615	0.9254	LGALS2
	ENSG00000233327	17	18523294	0.92556	USP32P2
	ENSG00000273018	17	18534061	0.92588	CTD-2303H24.2
	ENSG00000134873	13	95433603	0.92618	CLDN10
	ENSG00000154529	9	42129509	0.9279
	ENSG00000259363	15	99807022	0.928	CTD-2054N24.2
	ENSG00000127952	7	76048003	0.9284	STYXL1
	ENSG00000176054	21	28998032	0.92908	RPL23P2
	ENSG00000006282	17	50546305	0.93037	SPATA20
	ENSG00000148296	9	133336397	0.9305	SURF6
	ENSG00000268119	19	21463907	0.93104	CTD-2561J22.5
	ENSG00000197013	19	21505563	0.93104	ZNF429
	ENSG00000272368	12	50123363	0.931444	RP4-605O3.4
	ENSG00000172273	11	119121586	0.932099	HINFP
	ENSG00000140386	15	76905443	0.933	SCAPER
	ENSG00000136999	8	119416305	0.93303	NOV
	ENSG00000177483	2	237798744	0.934	RBM44
	ENSG00000166896	12	57941540	0.934905	ATP23
	ENSG00000157617	21	41953889	0.93492	C2CD2
	ENSG00000086015	1	45786986	0.93526	MAST2
	ENSG00000163161	2	127294175	0.936	ERCC3
	ENSG00000269949	4	56961372	0.93624	RP11-738E22.3
	ENSG00000272578	22	23717355	0.9374	AP000347.2
	ENSG00000184840	5	177592157	0.93748	TMED9
	ENSG00000260633	3	134349232	0.937485	RP11-375I20.6
	ENSG00000253203	5	69679258	0.93807	GUSBP3
	ENSG00000151917	6	56955125	0.9382	BEND6
	ENSG00000078674	8	17922839	0.93859	PCM1
	ENSG00000196204	7	4973987	0.9391	RNF216P1
	ENSG00000110074	11	126269144	0.939203	FOXRED1
	ENSG00000105479	19	48320810	0.94001	CCDC114
	ENSG00000134717	1	52056171	0.94158	BTF3L4
	ENSG00000099984	22	23980057	0.9427
	ENSG00000143552	1	154155115	0.94332	NUP210L
	ENSG00000244625	22	26693680	0.9434	MIATNB
	ENSG00000171109	3	179347691	0.943631	MFN1
	ENSG00000066230	5	524331	0.9443	SLC9A3
	ENSG00000134463	10	11742365	0.9443	ECHDC3
	ENSG00000273456	2	202375603	0.945	RP11-686O6.2
	ENSG00000183145	21	37006149	0.94502	RIPPLY3
	ENSG00000164253	5	77620610	0.94514	WDR41
	ENSG00000235677	10	96560184	0.9453	NPM1P26
	ENSG00000145217	4	993439	0.94582	SLC26A1
	ENSG00000261613	16	2555997	0.946	RP11-20I23.13
	ENSG00000196605	19	9793179	0.94718	ZNF846
	ENSG00000236173	6	169810101	0.9474	RP1-182D15.2
	ENSG00000272864	1	74699332	0.94836	RP11-17E13.2
	ENSG00000224205	22	23991420	0.9489	AP000351.4
	ENSG00000155970	8	17027237	0.94958	MICU3
	ENSG00000178980	19	47778571	0.95019	SELENOW
	ENSG00000233487	3	196987557	0.951003	RPSAP69
	ENSG00000164308	5	96875938	0.95109	ERAP2
	ENSG00000138744	4	75940948	0.95167	NAAA
	ENSG00000132141	17	34961508	0.95209	CCT6B
	ENSG00000139364	12	125186835	0.952156	TMEM132B
	ENSG00000186684	2	127220077	0.953	CYP27C1
	ENSG00000184117	22	29581336	0.9538	NIPSNAP1
	ENSG00000159267	21	36990235	0.95402	HLCS
	ENSG00000106560	7	150685699	0.9543	GIMAP2
	ENSG00000107611	10	17129830	0.9548	CUBN
	ENSG00000119599	14	72926331	0.955293	DCAF4
	ENSG00000280239	19	4448809	0.95548	CTB-50L17.8
	ENSG00000254855	11	66265653	0.956003	RP11-867G23.1
	ENSG00000164346	5	74768930	0.95603	NSA2
	ENSG00000246448	4	143738974	0.95761	RP13-578N3.3
	ENSG00000110455	11	44065924	0.957721	ACCS
	ENSG00000255367	11	3581210	0.95857	RP13-726E6.2
	ENSG00000122481	1	95234154	0.95945	RWDD3
	ENSG00000240288	3	10287944	0.95972	GHRLOS
	ENSG00000238142	1	16889648	0.96109	RP11-108M9.4
	ENSG00000187689	4	70518539	0.96111	AMTN
	ENSG00000139714	12	121672630	0.961901	MORN3
	ENSG00000279873	2	43227209	0.962	LINC01126
	ENSG00000116874	1	119140394	0.96212	WARS2
	ENSG00000197083	5	150946288	0.9635	ZNF300P1
	ENSG00000116198	1	3857213	0.96382	CEP104
	ENSG00000166426	15	78343498	0.964	CRABP1
	ENSG00000253678	8	10479374	0.96419	RP11-981G7.3
	ENSG00000105650	19	18255418	0.96453	PDE4C
	ENSG00000231551	1	148402515	0.96507
	ENSG00000235513	22	41217626	0.9655	RP4-756G23.5
	ENSG00000137877	15	41890204	0.966	SPTBN5
	ENSG00000243678	17	51165434	0.96684	NME2
	ENSG00000272182	3	58428254	0.966923	RP11-802O23.3
	ENSG00000161643	19	49969672	0.96753	SIGLEC16
	ENSG00000236268	1	82986207	0.9676	LINC01361
	ENSG00000198933	17	47694080	0.96809	TBKBP1
	ENSG00000258017	12	49131170	0.969022	RP11-386G11.10
	ENSG00000130348	6	106629577	0.97	QRSL1
	ENSG00000263072	16	3134881	0.97	ZNF213-AS1
	ENSG00000237651	2	61145067	0.972	C2orf74
	ENSG00000153246	2	160062609	0.972	PLA2R1
	ENSG00000103510	16	31115753	0.972	KAT8
	ENSG00000231663	1	234373454	0.97233	RP5-827C21.4
	ENSG00000256269	11	119084865	0.973975	HMBS
	ENSG00000181827	15	56243265	0.974	RFX7
	ENSG00000182722	7	64853353	0.9742	SEPHS1P1
	ENSG00000140993	16	3305728	0.975	TIGD7
	ENSG00000250829	4	186890968	0.97533	RP11-11N5.1
	ENSG00000185829	17	46579681	0.97549	ARL17A
	ENSG00000196268	19	21397118	0.97558	ZNF493
	ENSG00000196526	4	7872312	0.97583	AFAP1
	ENSG00000274114	17	6657033	0.97637
	ENSG00000231760	6	149799149	0.9765	RP11-350J20.5
	ENSG00000038002	4	177442502	0.97676	AGA
	ENSG00000214226	17	56838772	0.9788	C17orf67
	ENSG00000258819	14	77076343	0.979094	RP11-7F17.3
	ENSG00000187624	17	410326	0.97972	C17orf97
	ENSG00000147576	8	66432485	0.98043	ADHFE1
	ENSG00000250470	22	23977584	0.9807	AP000351.3
	ENSG00000186235	2	238231612	0.982	AC016757.3
	ENSG00000273032	22	19017833	0.9825	DGCR9
	ENSG00000224769	3	195614946	0.982603	MUC20P1
	ENSG00000270885	17	35731648	0.98376	RASL10B
	ENSG00000102858	16	4616492	0.984	MGRN1
	ENSG00000267623	19	27902594	0.98414	AC022153.1
	ENSG00000234537	9	92132397	0.9847	RP11-100G15.7
	ENSG00000213077	17	18526845	0.98506	FAM106A
	ENSG00000224812	10	44959688	0.9854	TMEM72-AS1
	ENSG00000138496	3	122564236	0.985779	PARP9
	ENSG00000225521	2	241033602	0.986	AC005237.4
	ENSG00000170356	7	144252956	0.9873	OR2A20P
	ENSG00000244693	7	144269287	0.9873	CTAGE8
	ENSG00000251491	2	158862310	0.988	OR7E28P
	ENSG00000236849	9	72874108	0.9896	LINC01474
	ENSG00000100191	22	32255340	0.9896	SLC5A4
	ENSG00000242052	3	119636149	0.990285	RPL10P7
	ENSG00000164307	5	96808099	0.99071	ERAP1
	ENSG00000106686	9	4666673	0.9914	SPATA6L
	ENSG00000197140	8	39106989	0.99153	ADAM32
	ENSG00000264520	7	30525730	0.9918	RP4-777O23.2
	ENSG00000113141	5	140647057	0.99202	IK
	ENSG00000101425	20	38260148	0.99233	BPI
	ENSG00000270055	15	30487962	0.993	CTD-3092A11.2
	ENSG00000198077	19	40882751	0.99372	CYP2A7
	ENSG00000270257	4	67638176	0.99503	RP11-17P16.2
	ENSG00000094916	12	54280132	0.995608	CBX5
	ENSG00000184903	7	111562516	0.9975	IMMP2L
	ENSG00000158457	7	129144891	0.9982	TSPAN33
	ENSG00000178852	17	47323289	0.99851	EFCAB13
	ENSG00000130684	20	25696840	0.99989	ZNF337
	ENSG00000249201	5	1178604	1	CTD-3080P12.3
	ENSG00000135931	2	231198545	1

### Sheet: S9
Supplementary Table 9: Results of the transcriptome-wide association study (TWAS) using FUSION in breast tissue (European). Significant results are indicated in bold and orange highlight Within-tissue Bonferroni p-value threshold is 7.6E-06 (0.05/6576). Chromosome (CHR), BP (transcription start site) are in GRCh37/hg19 coordinates.
	ID	CHR	BP	P	GENE
	ENSG00000152219	11	30323050	1e-33	ARL14EP
	ENSG00000133704	12	30695985	8.7e-07	IPO8
	ENSG00000254852	16	14748065	1.66e-05	NPIPA2
	ENSG00000188779	15	67819703	1.71e-05	SKOR1
	ENSG00000108786	17	42549213	2.34e-05	HSD17B1
	ENSG00000183793	16	15381046	2.46e-05	NPIPA5
	ENSG00000108799	17	42745048	2.51e-05	EZH1
	ENSG00000174915	11	448267	6.75e-05	PTDSS2
	ENSG00000023191	11	507299	0.000103	RNH1
	ENSG00000108785	17	42546763	0.000121	HSD17B1P1
	ENSG00000259982	16	28701539	0.000131	CDC37P1
	ENSG00000261766	16	28862529	0.000131	RP11-22P6.2
	ENSG00000251639	4	1101557	0.000151	RP11-20I20.1
	ENSG00000176953	16	28950806	0.000162	NFATC2IP
	ENSG00000175003	6	160121788	0.000171	SLC22A1
	ENSG00000178952	16	28846407	0.000205	TUFM
	ENSG00000178188	16	28846599	0.000205	SH2B1
	ENSG00000260796	16	28822032	0.000294	RP11-1348G14.5
	ENSG00000251417	16	28802742	0.000326	RP11-1348G14.4
	ENSG00000233232	16	28471174	0.000333	NPIPB7
	ENSG00000108797	17	42683917	0.000339	CNTNAP1
	ENSG00000154429	1	229343293	0.000344	CCSAP
	ENSG00000184110	16	28688557	0.000377	EIF3C
	ENSG00000275401	20	38419201	0.000381	RP4-564F22.7
	ENSG00000122687	7	2242197	0.000393	MRM2
	ENSG00000129003	15	62060472	0.000468	VPS13C
	ENSG00000166260	17	54968763	0.000483	COX11
	ENSG00000131844	5	71587287	0.000561	MCCC2
	ENSG00000223305	4	55540834	0.000604	RN7SKP30
	ENSG00000182568	3	18445587	0.000608	SATB1
	ENSG00000181885	17	7263982	0.000655	CLDN7
	ENSG00000103599	15	67254799	0.00067	IQCH
	ENSG00000134851	4	55395956	0.000689	TMEM165
	ENSG00000115947	2	148020762	0.000743	ORC4
	ENSG00000197165	16	28597108	0.000752	SULT1A2
	ENSG00000131944	19	32972208	0.000817	FAAP24
	ENSG00000132394	3	128246835	0.000848	EEFSEC
	ENSG00000197978	15	82430019	0.000862	GOLGA6L9
	ENSG00000170638	22	50185914	0.000891	TRABD
	ENSG00000123415	12	54189007	0.00096	SMUG1
	ENSG00000109689	4	26857677	0.000978	STIM2
	ENSG00000196993	16	28751786	0.000985	NPIPB9
	ENSG00000130312	19	17292831	0.0011	MRPL34
	ENSG00000152749	13	94601902	0.00116	GPR180
	ENSG00000248265	12	54058253	0.00141	FLJ12825
	ENSG00000121989	2	147844516	0.00142	ACVR2A
	ENSG00000197728	12	56041852	0.00144	RPS26
	ENSG00000176293	19	58059238	0.001558	ZNF135
	ENSG00000139531	12	55997179	0.00161	SUOX
	ENSG00000213965	19	32691960	0.001618	NUDT19
	ENSG00000135336	6	87590066	0.001832	ORC3
	ENSG00000203546	14	31428187	0.00187	RP11-176H8.1
	ENSG00000022556	19	54953129	0.001878	NLRP2
	ENSG00000205108	9	34729466	0.00192	FAM205A
	ENSG00000164118	4	174285433	0.00197	CEP44
	ENSG00000183426	16	14937413	0.00206	NPIPA1
	ENSG00000121542	3	123201926	0.002097	SEC22A
	ENSG00000127220	19	17310235	0.002229	ABHD8
	ENSG00000257534	12	54164451	0.00233	RP11-834C11.10
	ENSG00000233214	19	35424651	0.002521	AC002511.2
	ENSG00000144426	2	203014878	0.002583	NBEAL1
	ENSG00000120915	8	27490778	0.00259	EPHX2
	ENSG00000136213	7	2403559	0.002623	CHST12
	ENSG00000230325	1	236540445	0.002658	RP11-385F5.4
	ENSG00000254997	11	71548417	0.00267	KRTAP5-9
	ENSG00000237781	1	150557723	0.002699	RP11-54A4.2
	ENSG00000167311	11	3642315	0.00275	ART5
	ENSG00000197894	4	99088800	0.002876	ADH5
	ENSG00000176476	16	28581054	0.00288	SGF29
	ENSG00000137764	15	67542708	0.00303	MAP2K5
	ENSG00000223572	15	43692885	0.00321	CKMT1A
	ENSG00000126456	19	49665140	0.003284	IRF3
	ENSG00000100427	22	50085901	0.003305	MLC1
	ENSG00000128218	22	23754467	0.003364	VPREB3
	ENSG00000237773	7	17299356	0.003462	AC003075.4
	ENSG00000214575	15	82648860	0.0035	CPEB1
	ENSG00000224468	1	183141281	0.003504	RP11-181K3.4
	ENSG00000118961	2	20823129	0.00352	LDAH
	ENSG00000125885	20	5950651	0.003555	MCM8
	ENSG00000103472	16	29074975	0.00367	RRN3P2
	ENSG00000182774	15	82540563	0.00373	RPS17
	ENSG00000140265	15	43371024	0.00375	ZSCAN29
	ENSG00000261819	16	14990159	0.00391	RP11-680G24.4
	ENSG00000131351	19	17075624	0.003992	HAUS8
	ENSG00000242866	15	43618799	0.004	STRC
	ENSG00000157315	16	69351808	0.0045	TMED6
	ENSG00000226237	9	86948698	0.00451	GAS1RR
	ENSG00000173421	3	49198427	0.00463	CCDC36
	ENSG00000162572	1	1280435	0.00466	SCNN1D
	ENSG00000196502	16	28623624	0.00468	SULT1A1
	ENSG00000125945	1	23368385	0.00479	ZNF436
	ENSG00000183161	11	22626786	0.0048	FANCF
	ENSG00000221947	8	70669364	0.00492	XKR9
	ENSG00000234754	1	221336295	0.004975	C1orf140
	ENSG00000143379	1	150926262	0.005105	SETDB1
	ENSG00000209582	17	7574712	0.00511	SNORA48
	ENSG00000077380	2	171687408	0.005115	DYNC1I2
	ENSG00000081014	15	50908671	0.00514	AP4E1
	ENSG00000267707	18	37246889	0.00522	RP11-95O2.5
	ENSG00000249087	1	23368996	0.005247	ZNF436-AS1
	ENSG00000247324	16	71463257	0.00535	RP11-510M2.2
	ENSG00000197183	20	32585073	0.005379	NOL4L
	ENSG00000134852	4	55547110	0.005406	CLOCK
	ENSG00000123213	5	65722195	0.005444	NLN
	ENSG00000138095	2	43996004	0.005505	LRPPRC
	ENSG00000076242	3	36993331	0.005529	MLH1
	ENSG00000133460	22	23857039	0.005697	SLC2A11
	ENSG00000135655	12	62260337	0.00572	USP15
	ENSG00000083937	3	87227270	0.005722	CHMP2B
	ENSG00000138039	2	48755729	0.005827	LHCGR
	ENSG00000151327	14	35044906	0.00584	FAM177A1
	ENSG00000163946	3	56683236	0.005978	FAM208A
	ENSG00000101052	20	43590930	0.006228	IFT52
	ENSG00000087085	7	100896973	0.006414
	ENSG00000283051	21	42779993	0.00651	LINC01668
	ENSG00000267651	18	37236241	0.0066	RP11-95O2.1
	ENSG00000101489	18	37566036	0.00673	CELF4
	ENSG00000073169	22	50200978	0.006788	SELENOO
	ENSG00000167377	16	71463094	0.00702	ZNF23
	ENSG00000163833	3	121593118	0.007063	FBXO40
	ENSG00000173214	6	111259347	0.007249	MFSD4B
	ENSG00000276805	10	38403188	0.0075	RP11-291L22.9
	ENSG00000047932	6	117602541	0.007512	GOPC
	ENSG00000133805	11	10308312	0.00753	AMPD3
	ENSG00000169169	19	49690897	0.007591	CPT1C
	ENSG00000121410	19	58353498	0.007691	A1BG
	ENSG00000248514	5	181206119	0.007862	CTC-338M12.1
	ENSG00000267731	17	68189883	0.00792	RP11-147L13.8
	ENSG00000230912	22	38668749	0.008075	RP3-508I15.10
	ENSG00000148655	10	75431452	0.00823	C10orf11
	ENSG00000225399	3	49260084	0.008809	RP11-3B7.1
	ENSG00000037042	17	42659304	0.00902	TUBG2
	ENSG00000148832	10	133379233	0.00914	PAOX
	ENSG00000142082	11	236430	0.00946	SIRT3
	ENSG00000116883	1	36323733	0.009842	RP11-268J15.5
	ENSG00000161180	22	21632715	0.01006	CCDC116
	ENSG00000269653	19	38184375	0.010141	CTB-102L5.7
	ENSG00000108963	17	2030109	0.0102	DPH1
	ENSG00000268947	19	35262845	0.010312	AD000684.2
	ENSG00000148719	10	72355229	0.01041	DNAJB12
	ENSG00000178966	9	83980710	0.0105	RMI1
	ENSG00000171703	20	64049835	0.010526	TCEA2
	ENSG00000196352	1	207321507	0.01057	CD55
	ENSG00000175826	17	7252022	0.0106	CTDNEP1
	ENSG00000100890	14	35121845	0.01065	KIAA0391
	ENSG00000267405	17	44797782	0.0107	CTC-296K1.4
	ENSG00000256660	12	10010626	0.0109	CLEC12B
	ENSG00000128203	22	26429272	0.010973	ASPHD2
	ENSG00000189091	16	70523787	0.0113	SF3B3
	ENSG00000239445	3	98732650	0.011386	ST3GAL6-AS1
	ENSG00000130518	19	18274508	0.011395	KIAA1683
	ENSG00000259429	15	82355141	0.0116	UBE2Q2P2
	ENSG00000125877	20	3208867	0.01162	ITPA
	ENSG00000168824	4	4348139	0.011761	NSG1
	ENSG00000109016	17	21123363	0.0118	DHRS7B
	ENSG00000273355	18	813273	0.012	RP11-672L10.6
	ENSG00000072864	16	15643266	0.0121	NDE1
	ENSG00000122367	10	86668448	0.01218	LDB3
	ENSG00000075340	2	70768224	0.012219	ADD2
	ENSG00000170647	11	100991988	0.0123	TMEM133
	ENSG00000272969	4	55547138	0.012419	RP11-528I4.2
	ENSG00000227500	19	1905213	0.012809	SCAMP4
	ENSG00000122873	10	58269057	0.01294	CISD1
	ENSG00000135744	1	230714296	0.012972	AGT
	ENSG00000203706	1	210234046	0.013153	SERTAD4-AS1
	ENSG00000085721	16	15094316	0.0132	RRN3
	ENSG00000171466	19	9675085	0.013403	ZNF562
	ENSG00000109180	4	48805211	0.013544	OCIAD1
	ENSG00000174775	11	537286	0.0136	HRAS
	ENSG00000259116	14	64540367	0.01388	RP11-973N13.4
	ENSG00000231007	9	87011651	0.01391	CDC20P1
	ENSG00000283196	2	89585651	0.013993
	ENSG00000198890	1	107056678	0.014005	PRMT6
	ENSG00000245556	5	78360506	0.01439	SCAMP1-AS1
	ENSG00000146054	5	181205292	0.014569	TRIM7
	ENSG00000250312	4	124479	0.014834
	ENSG00000198160	1	66924894	0.014917	MIER1
	ENSG00000224034	10	5271235	0.01492	RP11-445P17.8
	ENSG00000263063	17	82716254	0.015	RP11-388C12.1
	ENSG00000149218	11	95089809	0.0151	ENDOD1
	ENSG00000127804	17	2511890	0.0151	METTL16
	ENSG00000006607	2	241356242	0.015214	FARP2
	ENSG00000164404	5	132866558	0.015487	GDF9
	ENSG00000270571	2	75154365	0.01559	RP11-355F16.1
	ENSG00000115353	2	75199699	0.015977	TACR1
	ENSG00000258851	14	103553420	0.01601	RP11-894P9.2
	ENSG00000197937	19	53159059	0.01605	ZNF347
	ENSG00000160310	21	46635166	0.01631	PRMT2
	ENSG00000237927	6	159589168	0.016582	RP3-393E18.2
	ENSG00000137720	11	111878934	0.0166	C11orf1
	ENSG00000070731	17	76586955	0.0166	ST6GALNAC2
	ENSG00000272902	2	101151659	0.01674	TBC1D8-AS1
	ENSG00000180953	15	79915255	0.0168	ST20
	ENSG00000130640	10	133311714	0.01684	TUBGCP2
	ENSG00000127337	12	69359702	0.0169	YEATS4
	ENSG00000189120	17	47855873	0.0176	SP6
	ENSG00000178927	17	82450828	0.0176	C17orf62
	ENSG00000279118	5	126496494	0.017609	RP11-517I3.2
	ENSG00000121101	17	58692054	0.0178	TEX14
	ENSG00000197362	7	149090781	0.01784	ZNF786
	ENSG00000152117	2	131492812	0.0184	AC093838.4
	ENSG00000235884	12	30795680	0.0184	LINC00941
	ENSG00000179115	19	12934036	0.018484	FARSA
	ENSG00000116489	1	112619796	0.018755	CAPZA1
	ENSG00000161692	17	44708607	0.0189	DBF4B
	ENSG00000126464	19	49591642	0.018979	PRR12
	ENSG00000158815	8	22042397	0.01934	FGF17
	ENSG00000185298	17	81666633	0.0194	CCDC137
	ENSG00000165948	14	94081281	0.01942	IFI27L1
	ENSG00000127366	7	141790216	0.01949	TAS2R5
	ENSG00000172322	12	9971414	0.0195	CLEC12A
	ENSG00000073670	17	44759030	0.0195	ADAM11
	ENSG00000172469	6	95577542	0.019618	MANEA
	ENSG00000204219	1	23424739	0.019656	TCEA3
	ENSG00000112584	6	170290702	0.019921	FAM120B
	ENSG00000068654	2	86106154	0.020004	POLR1A
	ENSG00000227848	13	48001388	0.02006	SUCLA2-AS1
	ENSG00000258429	16	69330594	0.0201	PDF
	ENSG00000177663	22	17084953	0.020184	IL17RA
	ENSG00000260276	16	8849331	0.0202	RP11-77H9.2
	ENSG00000267041	19	36772824	0.020202	ZNF850
	ENSG00000100429	22	50249858	0.020338	HDAC10
	ENSG00000119522	9	123930151	0.0204	DENND1A
	ENSG00000178623	2	240605430	0.020407	GPR35
	ENSG00000110619	11	3057612	0.0205	CARS
	ENSG00000213672	3	48686363	0.020583	NCKIPSD
	ENSG00000196756	20	38435352	0.020699	SNHG17
	ENSG00000177432	4	88698234	0.0208	NAP1L5
	ENSG00000186417	15	51341628	0.0209	GLDN
	ENSG00000004139	17	28365115	0.021
	ENSG00000119414	9	125189938	0.02101	PPP6C
	ENSG00000119147	2	106063245	0.021162	C2orf40
	ENSG00000269560	19	12532972	0.021661	CTD-2192J16.21
	ENSG00000127995	7	94509218	0.021758	CASD1
	ENSG00000237765	4	15681679	0.021839	FAM200B
	ENSG00000011485	19	46346993	0.02194	PPP5C
	ENSG00000235997	2	30346658	0.022064	LINC01936
	ENSG00000248576	12	54163138	0.0221	RP11-834C11.8
	ENSG00000229921	6	167997076	0.022187	KIF25-AS1
	ENSG00000090382	12	69348340	0.0224	LYZ
	ENSG00000266714	17	75588057	0.0226
	ENSG00000133027	17	17591707	0.023	PEMT
	ENSG00000232677	19	36331717	0.023175	LINC00665
	ENSG00000149557	11	125496309	0.0232	FEZ1
	ENSG00000065882	4	37891086	0.023289	TBC1D1
	ENSG00000224635	20	38416796	0.02345	RP4-564F22.5
	ENSG00000234618	9	76398698	0.02346	RPSAP9
	ENSG00000135773	1	230747383	0.023867	CAPN9
	ENSG00000280429	16	15792716	0.0239	AF001548.3
	ENSG00000130024	6	169724054	0.024093	PHF10
	ENSG00000183638	8	10712186	0.02424	RP1L1
	ENSG00000107819	10	101031233	0.02434	SFXN3
	ENSG00000223959	16	89972585	0.0245	AFG3L1P
	ENSG00000211964	14	106538343	0.02457	IGHV3-48
	ENSG00000165714	12	12357078	0.0246	BORCS5
	ENSG00000140995	16	89947924	0.0246	DEF8
	ENSG00000136449	17	50508383	0.0246	MYCBPAP
	ENSG00000136514	3	187368331	0.024607	RTP4
	ENSG00000279825	17	19030856	0.0248	CTC-457L16.1
	ENSG00000228157	17	19092973	0.0248	AC007952.5
	ENSG00000196704	17	68247938	0.0248	AMZ2
	ENSG00000241945	21	44107289	0.02491	PWP2
	ENSG00000115163	2	26785996	0.024945	CENPA
	ENSG00000225213	10	16748376	0.025	RP11-197M22.2
	ENSG00000237604	21	44175488	0.0251	AP001056.1
	ENSG00000112299	6	132714048	0.025172	VNN1
	ENSG00000087087	7	100875125	0.025311	SRRT
	ENSG00000235151	2	241844379	0.025322	AC114730.2
	ENSG00000224914	10	87342735	0.02534	LINC00863
	ENSG00000163257	4	17810757	0.02554	DCAF16
	ENSG00000225331	21	44160075	0.02566	LINC01678
	ENSG00000270681	4	151139990	0.025869	RP11-372K14.2
	ENSG00000187715	3	127915231	0.025942	KBTBD12
	ENSG00000229754	2	218065728	0.025965	CXCR2P1
	ENSG00000123297	12	57782588	0.026	TSFM
	ENSG00000198218	3	49094362	0.026139	QRICH1
	ENSG00000231064	1	155195003	0.026157	RP11-263K19.4
	ENSG00000188130	22	50261824	0.026259	MAPK12
	ENSG00000223549	2	120215180	0.026302	MTND5P28
	ENSG00000167766	19	52690495	0.026381	ZNF83
	ENSG00000107745	10	72626190	0.02644	MICU1
	ENSG00000110025	11	65027407	0.0268	SNX15
	ENSG00000204920	19	43967861	0.026975	ZNF155
	ENSG00000258454	14	76235816	0.027	RP11-361H10.3
	ENSG00000136250	7	36724548	0.027058	AOAH
	ENSG00000168955	2	227381994	0.02706	TM4SF20
	ENSG00000180539	9	137027463	0.02714	C9orf139
	ENSG00000250490	5	6339883	0.027301	LINC02145
	ENSG00000145817	5	144170713	0.027333	YIPF5
	ENSG00000124207	20	49046245	0.02752	CSE1L
	ENSG00000182768	15	90265658	0.0277	NGRN
	ENSG00000106236	7	98617296	0.027775	NPTX2
	ENSG00000182004	1	203861602	0.028015	SNRPE
	ENSG00000156171	1	111140215	0.028073	DRAM2
	ENSG00000281468	19	27802837	0.02821	CTC-459F4.9
	ENSG00000138750	4	76148514	0.028477	NUP54
	ENSG00000242612	16	401825	0.0287	DECR2
	ENSG00000182628	17	59155268	0.0287	SKA2
	ENSG00000129244	17	7646626	0.0288	ATP1B2
	ENSG00000135334	6	87702208	0.029103	AKIRIN2
	ENSG00000236810	1	23778286	0.029123	ELOA-AS1
	ENSG00000152942	5	69370013	0.029191	RAD17
	ENSG00000214026	11	1947277	0.0292	MRPL23
	ENSG00000274286	2	96116244	0.02939	ADRA2B
	ENSG00000057757	1	23778404	0.029481	PITHD1
	ENSG00000226791	2	98772919	0.02952	AC109826.1
	ENSG00000259416	15	85756236	0.0298	RP11-158M2.5
	ENSG00000275632	20	6000417	0.029928	RP5-967N21.11
	ENSG00000120647	12	389454	0.03	CCDC77
	ENSG00000260657	15	68275116	0.03	RP11-315D16.4
	ENSG00000249839	15	43684338	0.0301	AC011330.5
	ENSG00000247011	17	50944712	0.0301	RP11-700H6.1
	ENSG00000141560	17	82716682	0.0301	FN3KRP
	ENSG00000282855	4	127809169	0.03015	RP11-50D9.4
	ENSG00000177479	3	48921479	0.030275	ARIH2
	ENSG00000226942	16	38320	0.0303	IL9RP3
	ENSG00000183955	12	123383772	0.0304	KMT5A
	ENSG00000254859	8	143549728	0.03049	RP11-661A12.5
	ENSG00000014164	8	143541452	0.03052	ZC3H3
	ENSG00000274627	16	89516796	0.0306	RP11-104N10.2
	ENSG00000196072	10	100286711	0.03067	BLOC1S2
	ENSG00000254635	10	28532491	0.03082	WAC-AS1
	ENSG00000157540	21	37365932	0.03086	DYRK1A
	ENSG00000168961	17	27629797	0.0309	LGALS9
	ENSG00000272434	3	49029390	0.030907	RP13-131K19.6
	ENSG00000271122	7	35695213	0.030946	RP11-379H18.1
	ENSG00000233016	9	136728183	0.03128	SNHG7
	ENSG00000188388	15	85240471	0.0313	GOLGA6L3
	ENSG00000228340	20	60087839	0.031314	MIR646HG
	ENSG00000214914	21	36016545	0.03138	RPL23AP3
	ENSG00000120328	5	141208696	0.031391	PCDHB12
	ENSG00000254135	5	158485189	0.031467	RP11-32D16.1
	ENSG00000280143	11	117206356	0.0315	AP000892.6
	ENSG00000178342	18	79863667	0.03167	KCNG2
	ENSG00000073146	22	50089878	0.031913	MOV10L1
	ENSG00000244056	15	84394071	0.032	RN7SL417P
	ENSG00000273391	7	139359510	0.032038	RP11-634H22.1
	ENSG00000214077	2	131424866	0.03222	GNAQP1
	ENSG00000167644	19	38304160	0.032293	C19orf33
	ENSG00000263335	16	15726673	0.0324	AF001548.5
	ENSG00000125818	20	1113262	0.032501	PSMF1
	ENSG00000226849	1	11068470	0.032522	RP4-635E18.7
	ENSG00000233251	2	56185769	0.032549	AC007743.1
	ENSG00000125246	13	99606668	0.03283	CLYBL
	ENSG00000214736	6	41787661	0.032953	TOMM6
	ENSG00000224713	12	57618170	0.0331	AC025165.8
	ENSG00000262165	17	4807012	0.0331	RP11-81A22.5
	ENSG00000104899	19	2249308	0.033344	AMH
	ENSG00000280604	21	45914295	0.03338	PCBP3-OT1
	ENSG00000132000	19	13953391	0.033529	PODNL1
	ENSG00000152583	4	87531060	0.033561	SPARCL1
	ENSG00000178149	3	49022292	0.033854	DALRD3
	ENSG00000125804	20	26054654	0.034165	FAM182A
	ENSG00000160953	19	1354710	0.034307	MUM1
	ENSG00000154743	3	12484431	0.034388	TSEN2
	ENSG00000226864	10	121928311	0.0346	ATE1-AS1
	ENSG00000250286	17	50538753	0.0346	RP11-94C24.8
	ENSG00000145425	4	151099572	0.034622	RPS3A
	ENSG00000177738	5	43067418	0.035157	CTD-2201E18.3
	ENSG00000166228	10	70888783	0.03531	PCBD1
	ENSG00000272871	9	14590064	0.03538	RP11-408A13.4
	ENSG00000231613	1	89788913	0.035405	RP5-943J3.1
	ENSG00000124593	6	41783605	0.035605	RP11-298J23.10
	ENSG00000258376	14	73245978	0.03579	RP4-647C14.2
	ENSG00000172006	19	2819873	0.035949	ZNF554
	ENSG00000267757	19	45641493	0.035952	EML2-AS1
	ENSG00000131401	19	50344760	0.035986	NAPSB
	ENSG00000101224	20	3786771	0.035988	CDC25B
	ENSG00000044115	5	138610966	0.03623	CTNNA1
	ENSG00000223345	1	121117256	0.036291
	ENSG00000129480	14	31457509	0.03632	DTD2
	ENSG00000136371	15	79897378	0.0364	MTHFS
	ENSG00000103202	16	396724	0.0364	NME4
	ENSG00000100714	14	64388030	0.03645	MTHFD1
	ENSG00000253738	8	91070188	0.03657	OTUD6B-AS1
	ENSG00000106771	9	109119944	0.03693	TMEM245
	ENSG00000136875	9	113275342	0.03703	PRPF4
	ENSG00000171793	1	40979334	0.037042	CTPS1
	ENSG00000143774	1	228139961	0.037159	GUK1
	ENSG00000274528	15	52018031	0.0377	CTD-2650P22.2
	ENSG00000146425	6	158644738	0.03783	DYNLT1
	ENSG00000101596	18	2655737	0.038	SMCHD1
	ENSG00000143891	2	38665909	0.038008	GALM
	ENSG00000278224	6	41780761	0.038259	PRICKLE4
	ENSG00000112110	6	159789811	0.03844	MRPL18
	ENSG00000164031	4	99946725	0.038581	DNAJB14
	ENSG00000011243	19	15419140	0.038659	AKAP8L
	ENSG00000171824	1	11098155	0.038838	EXOSC10
	ENSG00000100726	16	1493343	0.039	TELO2
	ENSG00000197375	5	132369751	0.039341	SLC22A5
	ENSG00000157036	3	38496126	0.039399	EXOG
	ENSG00000070081	11	17208152	0.0394	NUCB2
	ENSG00000075886	2	131476092	0.039558	TUBA3D
	ENSG00000254941	11	124808268	0.04	RP11-677M14.5
	ENSG00000157322	16	69950704	0.0401	CLEC18A
	ENSG00000138035	2	55693909	0.040196	PNPT1
	ENSG00000233806	2	241881362	0.040236	LINC01237
	ENSG00000005421	7	95324706	0.040265	PON1
	ENSG00000211959	14	106422217	0.04029	IGHV4-39
	ENSG00000170037	17	7932123	0.0404	CNTROB
	ENSG00000250892	4	205008	0.040507	RP11-1365D11.1
	ENSG00000143429	2	91659971	0.040682	AC027612.6
	ENSG00000271324	3	33794144	0.040689	RP11-10C24.2
	ENSG00000228434	7	44007865	0.040941	AC004951.6
	ENSG00000229694	9	91119061	0.04105	LINC00484
	ENSG00000196810	4	1249299	0.041205	CTBP1-AS2
	ENSG00000196961	19	49766967	0.041205	AP2A1
	ENSG00000154832	18	50288303	0.04124	CXXC1
	ENSG00000224939	1	234629310	0.041242	LINC00184
	ENSG00000167658	19	3985468	0.041252	EEF2
	ENSG00000071189	7	17940500	0.04135	SNX13
	ENSG00000034533	3	131027648	0.041386	ASTE1
	ENSG00000141504	17	7627875	0.0414	SAT2
	ENSG00000183831	1	173669861	0.041638	ANKRD45
	ENSG00000184014	11	9265389	0.0417	DENND5A
	ENSG00000270689	11	95143636	0.0419	BUD13P1
	ENSG00000047346	15	52709816	0.0419	FAM214A
	ENSG00000155542	5	56909259	0.042269	SETD9
	ENSG00000224189	2	176188539	0.042366	HAGLR
	ENSG00000122376	10	87094160	0.04258	FAM35A
	ENSG00000255422	11	118704606	0.0426	AP002954.4
	ENSG00000162782	1	179591612	0.042609	TDRD5
	ENSG00000250669	5	67690436	0.042756	RP11-83M16.3
	ENSG00000164053	3	48446709	0.043101	ATRIP
	ENSG00000184465	6	169702047	0.043106	WDR27
	ENSG00000279656	14	23024216	0.04313	RP11-298I3.6
	ENSG00000089558	17	42181277	0.0433	KCNH4
	ENSG00000137968	1	75611115	0.043341	SLC44A5
	ENSG00000272462	6	25992661	0.043398	U91328.19
	ENSG00000248098	19	41397479	0.043449	BCKDHA
	ENSG00000170209	11	113387790	0.0435	ANKK1
	ENSG00000141013	16	90019628	0.0436	GAS8
	ENSG00000142065	19	36379198	0.043798	ZFP14
	ENSG00000147874	9	19103118	0.0438	HAUS6
	ENSG00000186017	19	36489647	0.043831	ZNF566
	ENSG00000134285	12	48925826	0.0441	FKBP11
	ENSG00000271780	14	101948346	0.04432	RP11-1017G21.5
	ENSG00000180376	3	56557160	0.04441	CCDC66
	ENSG00000165138	9	98796964	0.04446	ANKS6
	ENSG00000253404	5	138753308	0.0445	AC034243.1
	ENSG00000145757	5	95698710	0.044531	SPATA9
	ENSG00000234936	2	43229572	0.044664	AC010883.5
	ENSG00000157150	3	12159350	0.044676	TIMP4
	ENSG00000119632	14	94130252	0.0448	IFI27L2
	ENSG00000164142	4	151409215	0.044848	FAM160A1
	ENSG00000243056	5	140547665	0.045042	EIF4EBP3
	ENSG00000113296	5	79991310	0.045476	THBS4
	ENSG00000148057	9	83623048	0.0455	IDNK
	ENSG00000165389	14	34462355	0.0455	SPTSSA
	ENSG00000269918	8	11106703	0.04568	AF131215.9
	ENSG00000165475	13	20525856	0.04579	CRYL1
	ENSG00000184517	16	75148491	0.046	ZFP1
	ENSG00000267365	17	70169401	0.046	KCNJ2-AS1
	ENSG00000185127	6	169702189	0.046018	C6orf120
	ENSG00000183570	21	45643693	0.04611	PCBP3
	ENSG00000259668	15	51457285	0.0462	RP11-707P17.2
	ENSG00000101247	20	13784949	0.046293	NDUFAF5
	ENSG00000148803	10	133358034	0.04643	FUOM
	ENSG00000247556	15	41283989	0.0465	OIP5-AS1
	ENSG00000260329	12	106955496	0.0466	RP11-412D9.4
	ENSG00000235370	15	84411700	0.0466	DNM1P51
	ENSG00000125630	2	112541914	0.046793	POLR1B
	ENSG00000270673	8	63168441	0.04691	YTHDF3-AS1
	ENSG00000171700	20	64079987	0.04707	RGS19
	ENSG00000227542	2	191246171	0.047576	AC092614.2
	ENSG00000231793	11	67616256	0.0476	DOC2GP
	ENSG00000197653	12	123762187	0.0476	DNAH10
	ENSG00000114054	3	136250305	0.047625	PCCB
	ENSG00000113396	5	128845579	0.047638	SLC27A6
	ENSG00000259616	15	61635448	0.0477	RP11-507B12.2
	ENSG00000170049	17	7929802	0.0477	KCNAB3
	ENSG00000115216	2	27427789	0.04774	NRBP1
	ENSG00000172000	19	2867334	0.047781	ZNF556
	ENSG00000172935	11	69013408	0.0478	MRGPRF
	ENSG00000101335	20	36541483	0.047874	MYL9
	ENSG00000130511	19	18418863	0.048117	SSBP4
	ENSG00000115073	2	97664106	0.048166	ACTR1B
	ENSG00000090263	7	141015227	0.048189	MRPS33
	ENSG00000114670	3	131026854	0.048435	NEK11
	ENSG00000170271	5	154859251	0.048483	FAXDC2
	ENSG00000231240	2	130036957	0.048699	KLF2P1
	ENSG00000130856	18	76822606	0.04877	ZNF236
	ENSG00000111906	6	125302077	0.048854	HDDC2
	ENSG00000272556	7	45769104	0.048872	GTF2IP13
	ENSG00000146963	7	139340358	0.048962	LUC7L2
	ENSG00000129925	16	384395	0.049	TMEM8A
	ENSG00000278112	12	123519855	0.0491	RP11-972P1.11
	ENSG00000198805	14	20468953	0.04916	PNP
	ENSG00000068078	4	1793306	0.04919	FGFR3
	ENSG00000054611	22	46762616	0.049436	TBC1D22A
	ENSG00000278416	7	75359549	0.049556
	ENSG00000165417	14	81221216	0.04991	GTF2A1
	ENSG00000176715	16	89088374	0.05	ACSF3
	ENSG00000175489	19	18397616	0.050243	LRRC25
	ENSG00000146085	6	49463190	0.050279	MUT
	ENSG00000005102	17	43661953	0.0503	MEOX1
	ENSG00000164715	7	98106884	0.050396	LMTK2
	ENSG00000235358	1	41242372	0.050676	RP11-399E6.1
	ENSG00000125611	2	112584239	0.05069	CHCHD5
	ENSG00000138380	2	202912226	0.050838	CARF
	ENSG00000283602	5	140594569	0.05084	AC011380.8
	ENSG00000112419	6	143536844	0.05084	PHACTR2
	ENSG00000145020	3	49422752	0.050883	AMT
	ENSG00000240771	12	57610179	0.0511	ARHGEF25
	ENSG00000197943	16	81779257	0.0512	PLCG2
	ENSG00000276093	20	60083871	0.051211	RP5-1017F8.2
	ENSG00000260735	16	15094410	0.0513	RP11-72I8.1
	ENSG00000133983	14	70359730	0.05138	COX16
	ENSG00000188389	2	241858907	0.051389	PDCD1
	ENSG00000151834	4	46475229	0.051472	GABRA2
	ENSG00000090615	12	132828857	0.0516	GOLGA3
	ENSG00000147324	8	8893644	0.0517	MFHAS1
	ENSG00000111530	12	67269280	0.052	CAND1
	ENSG00000267515	18	12450446	0.05204	RP11-861E21.3
	ENSG00000103326	16	527716	0.0522	CAPN15
	ENSG00000141279	17	47522941	0.0523	NPEPPS
	ENSG00000081320	2	196176502	0.052337	STK17B
	ENSG00000197291	17	42761192	0.0524	RAMP2-AS1
	ENSG00000259675	15	61715170	0.0525	RP11-507B12.1
	ENSG00000269890	1	228274176	0.052877	RP5-1139B12.2
	ENSG00000117593	1	173824502	0.052895	DARS2
	ENSG00000100209	22	28742678	0.05355	HSCB
	ENSG00000197124	19	20039505	0.053836	ZNF682
	ENSG00000079785	2	15591177	0.054153	DDX1
	ENSG00000263272	17	5432540	0.0542	CTC-524C5.2
	ENSG00000174405	13	108218367	0.05425	LIG4
	ENSG00000251189	5	38682069	0.054454	CTD-2196P11.2
	ENSG00000185664	12	55973316	0.0546	PMEL
	ENSG00000182446	17	81637145	0.0547	NPLOC4
	ENSG00000138085	2	27212286	0.054823	ATRAID
	ENSG00000112343	6	25962801	0.055064	TRIM38
	ENSG00000276691	12	47788425	0.0551	RP5-1057I20.5
	ENSG00000267265	19	55006192	0.055197	CTC-550B14.7
	ENSG00000259207	17	47253845	0.0552	ITGB3
	ENSG00000101307	20	1620060	0.055295	SIRPB1
	ENSG00000230611	2	191174232	0.055379	HMGB1P27
	ENSG00000269054	19	58362584	0.055493	CTD-2619J13.3
	ENSG00000260273	6	109382794	0.055544	RP11-425D10.10
	ENSG00000198663	6	36871872	0.055558	C6orf89
	ENSG00000147650	8	104589023	0.05559	LRP12
	ENSG00000105483	19	48255945	0.055751	CARD8
	ENSG00000166763	15	43718183	0.0558	STRCP1
	ENSG00000235217	20	32190526	0.055853	TSPY26P
	ENSG00000165895	11	100738442	0.056	ARHGAP42
	ENSG00000148290	9	133356675	0.05611	SURF1
	ENSG00000113621	5	134873802	0.05625	TXNDC15
	ENSG00000228109	3	196999459	0.05637	MELTF-AS1
	ENSG00000226363	2	176178424	0.056749	HAGLROS
	ENSG00000139675	13	52640785	0.05693	HNRNPA1L2
	ENSG00000215190	6	57961500	0.057033	LINC00680
	ENSG00000263065	16	15741150	0.0571	AF001548.6
	ENSG00000179163	1	23868293	0.057132	FUCA1
	ENSG00000090487	15	64990309	0.0572	SPG21
	ENSG00000117877	19	45406208	0.057283	CD3EAP
	ENSG00000167178	15	74100310	0.0573	ISLR2
	ENSG00000240445	17	18672791	0.0573	FOXO3B
	ENSG00000177352	3	49166320	0.057322	CCDC71
	ENSG00000236680	9	19026891	0.05759	RP11-296P7.4
	ENSG00000165555	14	77423516	0.05769	NOXRED1
	ENSG00000159210	17	48945116	0.0577	SNF8
	ENSG00000136143	13	48001353	0.05789	SUCLA2
	ENSG00000158270	18	500721	0.05796	COLEC12
	ENSG00000143442	1	151459464	0.05804	POGZ
	ENSG00000184232	11	120210766	0.0583	OAF
	ENSG00000137806	15	41402518	0.0583	NDUFAF1
	ENSG00000124641	6	41921138	0.058378	MED20
	ENSG00000184371	1	109910241	0.058479	CSF1
	ENSG00000227372	1	3747335	0.05854	TP73-AS1
	ENSG00000163728	3	180602129	0.058549	TTC14
	ENSG00000123427	12	57771605	0.0586	METTL21B
	ENSG00000070476	3	126475918	0.058653	ZXDC
	ENSG00000280083	2	191156069	0.058746	RP11-317J9.1
	ENSG00000181798	2	231514338	0.058907	LINC00471
	ENSG00000139233	12	66130749	0.0591	LLPH
	ENSG00000126088	1	45012146	0.059155	UROD
	ENSG00000064313	8	119832862	0.05954	TAF2
	ENSG00000178252	3	49007154	0.059639	WDR6
	ENSG00000105695	19	35292124	0.059655	MAG
	ENSG00000012124	19	35319260	0.059655	CD22
	ENSG00000126266	19	35351551	0.059655	FFAR1
	ENSG00000186777	4	305320	0.059728	ZNF732
	ENSG00000188004	1	159855346	0.059788	C1orf204
	ENSG00000233609	8	8961199	0.05996	RPL10P19
	ENSG00000263002	19	44141556	0.059963	ZNF234
	ENSG00000161640	19	49961171	0.060202	SIGLEC11
	ENSG00000163697	4	41216713	0.060216	APBB2
	ENSG00000007341	1	112620824	0.060273	ST7L
	ENSG00000220563	6	85660605	0.060273	PKMP3
	ENSG00000261338	2	218255318	0.06028	RP11-378A13.1
	ENSG00000223496	16	70251929	0.0603	EXOSC6
	ENSG00000254483	9	97246087	0.06038	RP11-23J9.6
	ENSG00000134817	11	57237313	0.0606	APLNR
	ENSG00000245937	5	128083171	0.060636	LINC01184
	ENSG00000250091	12	123934983	0.0607	DNAH10OS
	ENSG00000119242	12	123972830	0.0607	CCDC92
	ENSG00000180011	18	75209347	0.06096	ZADH2
	ENSG00000177042	11	695532	0.0612	TMEM80
	ENSG00000233690	10	99697948	0.06124	EBAG9P1
	ENSG00000135472	12	49904216	0.0615	FAIM2
	ENSG00000260034	16	25149031	0.0616	LCMT1-AS2
	ENSG00000160961	19	14690048	0.061602	ZNF333
	ENSG00000153012	4	25030878	0.0617	LGI2
	ENSG00000124780	6	39314552	0.061884	KCNK17
	ENSG00000236699	4	105552619	0.061934	ARHGEF38
	ENSG00000169180	16	28211919	0.0622	XPO6
	ENSG00000188729	3	191199240	0.062203	OSTN
	ENSG00000106733	9	75088216	0.06222	NMRK1
	ENSG00000125166	16	58734356	0.0623	GOT2
	ENSG00000223891	20	44210959	0.062778	OSER1-AS1
	ENSG00000115339	2	165794681	0.062911	GALNT3
	ENSG00000116031	2	70835821	0.062974	CD207
	ENSG00000166788	11	18106090	0.063	SAAL1
	ENSG00000189152	17	19127468	0.0631	GRAPL
	ENSG00000239519	3	86028006	0.063139	CADM2-AS1
	ENSG00000270084	1	173863247	0.063258	GAS5-AS1
	ENSG00000173621	11	66856646	0.0634	LRFN4
	ENSG00000231106	21	36005337	0.06355	LINC01436
	ENSG00000106780	9	120714469	0.06362	MEGF9
	ENSG00000196814	9	126326848	0.06363	MVB12B
	ENSG00000135596	6	109455986	0.063773	MICAL1
	ENSG00000170667	7	102517780	0.063897	RASA4B
	ENSG00000180353	3	121660926	0.064457	HCLS1
	ENSG00000204529	11	76719800	0.0645	GUCY2EP
	ENSG00000104973	19	49818278	0.064532	MED25
	ENSG00000047617	12	5946231	0.0649	ANO2
	ENSG00000177191	19	41428729	0.065087	B3GNT8
	ENSG00000270028	12	123926082	0.0651	RP11-380L11.4
	ENSG00000122033	13	27450590	0.0651	MTIF3
	ENSG00000242220	21	32587372	0.06528	TCP10L
	ENSG00000240207	3	158734560	0.065341	RP11-379F4.4
	ENSG00000099338	19	38335774	0.065412	CATSPERG
	ENSG00000223528	10	127026506	0.06554	RP11-223P11.3
	ENSG00000141338	17	68955391	0.0656	ABCA8
	ENSG00000180776	13	21459369	0.06567	ZDHHC20
	ENSG00000261556	16	70246609	0.0661	SMG1P7
	ENSG00000196263	19	56507842	0.066249	ZNF471
	ENSG00000267224	19	56535298	0.066249	AC005498.4
	ENSG00000276742	10	121956781	0.06644	RP11-500G22.4
	ENSG00000198646	20	34825648	0.066672	NCOA6
	ENSG00000227001	1	21427966	0.066753	NBPF2P
	ENSG00000267796	19	35748360	0.067088	LIN37
	ENSG00000183506	22	21517532	0.067185	PI4KAP2
	ENSG00000113595	5	65625974	0.067426	TRIM23
	ENSG00000180178	2	130051130	0.067462	FAR2P1
	ENSG00000197479	5	141199581	0.067483	PCDHB11
	ENSG00000141934	19	291503	0.067692	PLPP2
	ENSG00000175309	5	178232789	0.067887	PHYKPL
	ENSG00000135845	1	172444085	0.068292	PIGC
	ENSG00000184923	10	87225447	0.06869	NUTM2A
	ENSG00000007080	19	17933015	0.068776	CCDC124
	ENSG00000177721	5	43043169	0.068842	ANXA2R
	ENSG00000235423	12	123260969	0.0692	RP11-282O18.3
	ENSG00000143653	1	246724046	0.069337	SCCPDH
	ENSG00000254251	8	90859239	0.0696	RP11-662G23.1
	ENSG00000152253	2	168913370	0.069602	SPC25
	ENSG00000188312	9	92325636	0.06969	CENPP
	ENSG00000266490	17	30792371	0.0701	CTD-2349P21.9
	ENSG00000198719	6	170306564	0.07037	DLL1
	ENSG00000139971	14	58298138	0.07061	C14orf37
	ENSG00000226251	1	212238976	0.070667	RP11-15I11.3
	ENSG00000166140	15	40807085	0.0708	ZFYVE19
	ENSG00000214659	11	65726938	0.0709	KRT8P26
	ENSG00000224272	2	241812015	0.071103
	ENSG00000219665	19	11987616	0.071334	CTD-2006C1.2
	ENSG00000174529	1	205084459	0.071356	TMEM81
	ENSG00000108384	17	58692572	0.0714	RAD51C
	ENSG00000144681	3	36380343	0.07175	STAC
	ENSG00000144048	2	73780156	0.071861	DUSP11
	ENSG00000164331	5	73565441	0.071861	ANKRA2
	ENSG00000149328	11	134331873	0.0719	GLB1L2
	ENSG00000255100	11	76783061	0.072	RP11-21L23.3
	ENSG00000141076	16	69131290	0.072	UTP4
	ENSG00000261037	5	6022282	0.072047	CTC-471C19.1
	ENSG00000138378	2	191151595	0.072081	STAT4
	ENSG00000255910	12	19775450	0.0721	RP11-405A12.2
	ENSG00000188848	4	42152877	0.072393	BEND4
	ENSG00000142937	1	44775250	0.072634	RPS8
	ENSG00000126218	13	113122813	0.07274	F10
	ENSG00000253981	8	8244039	0.07285	ALG1L13P
	ENSG00000187676	13	31199935	0.07297	B3GLCT
	ENSG00000120437	6	159762529	0.073002	ACAT2
	ENSG00000105619	19	54115408	0.073367	TFPT
	ENSG00000135269	7	116222803	0.073596	TES
	ENSG00000122390	16	3443610	0.0736	NAA60
	ENSG00000160785	1	156193931	0.073616	SLC25A44
	ENSG00000239704	17	15475727	0.0737
	ENSG00000059691	4	151761022	0.073702	GATB
	ENSG00000217027	6	144200964	0.073722	TPT1P4
	ENSG00000135362	11	36296287	0.074	PRR5L
	ENSG00000099949	22	20979461	0.074206	LZTR1
	ENSG00000238078	1	220829254	0.07444	LINC01352
	ENSG00000101773	18	22798260	0.07472	RBBP8
	ENSG00000279878	11	61526601	0.0749	RP11-286N22.16
	ENSG00000059769	9	111631351	0.07491	DNAJC25
	ENSG00000083099	6	89638752	0.075059	LYRM2
	ENSG00000254126	2	106487426	0.075076	CD8BP
	ENSG00000113119	5	140639426	0.075279	TMCO6
	ENSG00000105556	19	344814	0.075634	MIER2
	ENSG00000253716	8	143281689	0.07581	MINCR
	ENSG00000232411	2	165839097	0.075825	AC009495.3
	ENSG00000253696	8	1971396	0.0759	KBTBD11-OT1
	ENSG00000166391	11	75717818	0.0759	MOGAT2
	ENSG00000143376	1	151612399	0.076132	SNX27
	ENSG00000110077	11	60184665	0.0762	MS4A6A
	ENSG00000248491	4	127470568	0.07634	RP11-125O18.1
	ENSG00000181027	19	46746045	0.076727	FKRP
	ENSG00000248771	4	164754063	0.07687	LINC01207
	ENSG00000227082	1	121396753	0.077087	CH17-437K3.1
	ENSG00000204977	13	49995887	0.07735	TRIM13
	ENSG00000162885	1	235504480	0.077557	B3GALNT2
	ENSG00000255468	11	66347949	0.078	RP11-867G23.8
	ENSG00000164620	5	141636949	0.078061	RELL2
	ENSG00000132824	20	44522108	0.078173	SERINC3
	ENSG00000279425	19	24078480	0.078226	CTD-2017D11.2
	ENSG00000163110	4	94451856	0.078253	PDLIM5
	ENSG00000213967	19	23914875	0.078675	ZNF726
	ENSG00000116396	1	110211342	0.07882	KCNC4
	ENSG00000224251	10	4995487	0.07891	RP11-499O7.7
	ENSG00000099810	9	21802542	0.07898	MTAP
	ENSG00000126091	1	43705823	0.079025	ST3GAL3
	ENSG00000182632	10	42475348	0.07921	CCNYL2
	ENSG00000175567	11	73983306	0.0793	UCP2
	ENSG00000143196	1	168729263	0.079754	DPT
	ENSG00000185332	17	81330673	0.0798	TMEM105
	ENSG00000254851	11	117135527	0.0799	RP11-109L13.1
	ENSG00000100483	14	50116599	0.08002	VCPKMT
	ENSG00000099956	22	23786962	0.080041	SMARCB1
	ENSG00000136271	7	44575050	0.080214	DDX56
	ENSG00000254772	11	62574085	0.0808	EEF1G
	ENSG00000255837	12	10997874	0.0808	TAS2R20
	ENSG00000274292	12	121800796	0.0809	RP11-347I19.7
	ENSG00000276223	20	44746641	0.081003	RP4-781B1.5
	ENSG00000110786	11	18792720	0.0813	PTPN5
	ENSG00000239335	12	66130768	0.0813	LLPH-AS1
	ENSG00000272316	6	57913910	0.081693	XXbac-BPGBPG55C20.2
	ENSG00000103544	16	19555239	0.0819	C16orf62
	ENSG00000164187	5	36151960	0.082209	LMBRD2
	ENSG00000005194	16	57447435	0.0823	CIAPIN1
	ENSG00000158457	7	129144891	0.082412	TSPAN33
	ENSG00000276234	17	37406873	0.0825	TADA2A
	ENSG00000036448	8	2045039	0.08264
	ENSG00000120669	13	36214614	0.0828	SOHLH2
	ENSG00000226278	7	55764796	0.082862	PSPHP1
	ENSG00000149548	11	124954120	0.0831	CCDC15
	ENSG00000063761	14	77800082	0.08315	ADCK1
	ENSG00000122375	10	86654556	0.0832	OPN4
	ENSG00000104524	8	143609772	0.08332	PYCRL
	ENSG00000157833	2	26173090	0.083435	GAREM2
	ENSG00000272541	6	57856467	0.083476	XXbac-BPGBPG55C20.1
	ENSG00000213514	10	77730765	0.08349	RP11-428P16.2
	ENSG00000265519	17	15788204	0.0842	CTD-3157E16.1
	ENSG00000248905	15	33194732	0.0845	FMN1
	ENSG00000108433	17	46923074	0.0846	GOSR2
	ENSG00000198252	14	52730179	0.08462	STYX
	ENSG00000155085	6	109691216	0.084632	AK9
	ENSG00000260517	16	29139660	0.085	RP11-426C22.5
	ENSG00000261546	16	89115278	0.085	CTD-2555A7.3
	ENSG00000175213	11	46700817	0.0851	ZNF408
	ENSG00000274654	15	48529727	0.0852	CTD-3247H4.2
	ENSG00000186204	19	15672756	0.085237	CYP4F12
	ENSG00000118939	13	75549479	0.08546	UCHL3
	ENSG00000197928	19	53254897	0.085501	ZNF677
	ENSG00000145029	3	49429325	0.08556	NICN1
	ENSG00000105499	19	48110816	0.085694	PLA2G4C
	ENSG00000203859	1	119414930	0.085924	HSD3B2
	ENSG00000281920	2	65623271	0.085947	RP11-418H16.1
	ENSG00000110711	11	67483040	0.0862	AIP
	ENSG00000106565	7	150801359	0.086398	TMEM176B
	ENSG00000084207	11	67583594	0.0866	GSTP1
	ENSG00000174137	4	1684301	0.086654	FAM53A
	ENSG00000183458	16	14911550	0.0868	RP11-958N24.1
	ENSG00000078804	20	34704289	0.086941	TP53INP2
	ENSG00000111834	6	116616478	0.08713	RSPH4A
	ENSG00000279203	19	15383831	0.087169	AC005785.5
	ENSG00000135333	6	93419546	0.087214	EPHA7
	ENSG00000272010	8	65592471	0.08727	CTD-3025N20.3
	ENSG00000172175	18	58671385	0.08728	MALT1
	ENSG00000272849	12	121797510	0.0874	RP11-347I19.8
	ENSG00000136193	7	29990288	0.08763	SCRN1
	ENSG00000231485	1	65067736	0.087731	RP4-535B20.1
	ENSG00000212127	12	10939262	0.0878	TAS2R14
	ENSG00000258559	14	74294424	0.08801	AC005519.4
	ENSG00000151746	12	32106834	0.0881	BICD1
	ENSG00000167702	8	144466042	0.08822	KIFC2
	ENSG00000182048	11	3609900	0.0883	TRPC2
	ENSG00000156170	8	94895766	0.08837	NDUFAF6
	ENSG00000261490	4	10073018	0.088443	RP11-448G15.3
	ENSG00000110172	11	90223151	0.0889	CHORDC1
	ENSG00000198000	9	92325482	0.08927	NOL8
	ENSG00000254632	11	76768222	0.0893	RP11-21L23.4
	ENSG00000267575	19	27793462	0.08943	CTC-459F4.3
	ENSG00000267623	19	27902594	0.08943	AC022153.1
	ENSG00000152061	1	174159409	0.089695	RABGAP1L
	ENSG00000270154	8	12476461	0.0897	RP11-419I17.2
	ENSG00000257542	12	52079695	0.0898	OR7E47P
	ENSG00000230124	1	180502953	0.090181	ACBD6
	ENSG00000112218	6	96837462	0.090218	GPR63
	ENSG00000242715	13	36297839	0.09029	CCDC169
	ENSG00000230091	10	80078911	0.0904	TMEM254-AS1
	ENSG00000176472	19	43525496	0.09116	ZNF575
	ENSG00000132031	2	20012693	0.091184	MATN3
	ENSG00000157827	2	152335236	0.091228	FMNL2
	ENSG00000140471	15	100603213	0.0913	LINS1
	ENSG00000212694	12	121803905	0.0915	LINC01089
	ENSG00000251287	3	130081830	0.091535	ALG1L2
	ENSG00000254595	11	6489376	0.0916	CTD-2010I16.1
	ENSG00000128655	2	178108338	0.091851	PDE11A
	ENSG00000234630	22	22293732	0.091951	LL22NC03-2H8.4
	ENSG00000113845	3	119498531	0.092143	TIMMDC1
	ENSG00000138780	4	105709108	0.092189	GSTCD
	ENSG00000280054	12	47730597	0.0922	RP1-197B17.7
	ENSG00000152763	1	66924886	0.092426	WDR78
	ENSG00000184635	19	19900912	0.092577	ZNF93
	ENSG00000196151	2	159286798	0.092586	WDSUB1
	ENSG00000269473	19	58440447	0.092638	CTD-2619J13.19
	ENSG00000213996	19	19273390	0.092665	TM6SF2
	ENSG00000106415	7	7968793	0.092957	GLCCI1
	ENSG00000229180	7	66592396	0.093004	GS1-124K5.12
	ENSG00000203875	6	85678735	0.093093	SNHG5
	ENSG00000259570	15	84394511	0.0931	RP11-671M22.4
	ENSG00000165501	14	49599164	0.09314	LRR1
	ENSG00000158717	16	88706420	0.0932	RNF166
	ENSG00000166402	11	8019243	0.0934	TUB
	ENSG00000124614	6	34426124	0.093494	RPS10
	ENSG00000178015	5	95620077	0.09352	GPR150
	ENSG00000054219	2	159904748	0.093588	LY75
	ENSG00000279699	22	30276950	0.093588	RP1-102K2.9
	ENSG00000151689	2	190343469	0.093892	INPP1
	ENSG00000137713	11	111766426	0.0942	PPP2R1B
	ENSG00000163576	3	19947024	0.094275	EFHB
	ENSG00000262119	14	26594516	0.0945	RP11-483C6.1
	ENSG00000232871	19	48638144	0.094512	SEC1P
	ENSG00000242372	20	35284984	0.094643	EIF6
	ENSG00000226232	16	69996187	0.0947	NPIPB14P
	ENSG00000177453	5	43192070	0.094728	NIM1K
	ENSG00000260123	15	89041222	0.0949	RP11-326A19.4
	ENSG00000157379	14	24299832	0.09494	DHRS1
	ENSG00000100296	22	29554253	0.095019	THOC5
	ENSG00000204237	17	81666362	0.0952	OXLD1
	ENSG00000267251	18	80183679	0.09558	AC139100.3
	ENSG00000258940	14	39267060	0.0956	RP11-407N17.5
	ENSG00000213246	17	58351660	0.0956	SUPT4H1
	ENSG00000224086	22	21938584	0.095746	LL22NC03-86G7.1
	ENSG00000179277	17	15786617	0.0958	MEIS3P1
	ENSG00000250378	5	135812666	0.095894	RP11-119J18.1
	ENSG00000136425	15	78131496	0.0962	CIB2
	ENSG00000146469	6	152750797	0.09622	VIP
	ENSG00000105404	19	41959389	0.096259	RABAC1
	ENSG00000155229	10	97498793	0.09637	MMS19
	ENSG00000272674	5	141181398	0.096706
	ENSG00000113593	5	65563238	0.096875	PPWD1
	ENSG00000121318	12	10826357	0.0969	TAS2R10
	ENSG00000256377	12	27710769	0.097	RP11-1060J15.4
	ENSG00000248540	15	74129277	0.0971	RP11-247C2.2
	ENSG00000231160	4	38664882	0.097166	KLF3-AS1
	ENSG00000134222	1	109283185	0.097173	PSRC1
	ENSG00000272823	1	220829210	0.097256	RP11-295M18.6
	ENSG00000203791	10	124791869	0.09738	METTL10
	ENSG00000186481	18	14179096	0.09739	ANKRD20A5P
	ENSG00000196284	6	45377952	0.097399	SUPT3H
	ENSG00000239405	3	128538019	0.097514	TMED10P2
	ENSG00000198040	12	133037291	0.0976	ZNF84
	ENSG00000137714	11	110429882	0.0978	FDX1
	ENSG00000273771	15	96084583	0.0978	RP11-236L14.2
	ENSG00000132763	1	45500079	0.097831	MMACHC
	ENSG00000163281	4	44726594	0.097884	GNPDA2
	ENSG00000184206	15	84235772	0.0981	GOLGA6L4
	ENSG00000157653	9	113410685	0.0985	C9orf43
	ENSG00000122490	18	79951663	0.09866	PQLC1
	ENSG00000160172	11	67805335	0.0989	FAM86C2P
	ENSG00000154719	21	25607516	0.09922	MRPL39
	ENSG00000139725	12	121800676	0.0994	RHOF
	ENSG00000135250	7	105399307	0.099411	SRPK2
	ENSG00000050748	5	180292098	0.099462	MAPK9
	ENSG00000130921	12	123232915	0.0995	C12orf65
	ENSG00000178685	8	144012771	0.09967	PARP10
	ENSG00000253818	22	22404206	0.099991	IGLV1-41
	ENSG00000089220	12	118136026	0.1	PEBP1
	ENSG00000125124	16	56520282	0.1	BBS2
	ENSG00000237037	22	42090955	0.100066	NDUFA6-AS1
	ENSG00000184428	8	143359978	0.10016	TOP1MT
	ENSG00000106608	7	43926410	0.100275	URGCP
	ENSG00000172955	4	99219536	0.100291	ADH6
	ENSG00000067533	1	218285286	0.100588	RRP15
	ENSG00000196670	5	180861284	0.10068	ZFP62
	ENSG00000186501	1	27322144	0.100912	TMEM222
	ENSG00000275066	17	37609495	0.101	SYNRG
	ENSG00000242616	9	111661334	0.10101	GNG10
	ENSG00000223653	1	85277640	0.101142	RP11-131L23.1
	ENSG00000113318	5	80655151	0.1012	MSH3
	ENSG00000170759	10	32056430	0.10139	KIF5B
	ENSG00000246375	4	88284941	0.101764	RP11-10L7.1
	ENSG00000105186	19	32675198	0.101764	ANKRD27
	ENSG00000097046	1	91500892	0.102542	CDC7
	ENSG00000268912	19	58431147	0.102542	CTD-2619J13.17
	ENSG00000273179	4	1167777	0.102802	RP11-20I20.4
	ENSG00000110921	12	109573254	0.103	MVK
	ENSG00000181104	5	76716042	0.103101	F2R
	ENSG00000161249	19	35513657	0.10318	DMKN
	ENSG00000123178	13	49936489	0.10319	SPRYD7
	ENSG00000258561	14	66505344	0.10341	RP11-72M17.1
	ENSG00000100485	14	50231557	0.10348	SOS2
	ENSG00000168275	1	234373593	0.103815	COA6
	ENSG00000111666	12	101696946	0.104	CHPT1
	ENSG00000259673	15	67521683	0.104	IQCH-AS1
	ENSG00000108523	17	4940251	0.104	RNF167
	ENSG00000138964	22	44172955	0.104302	PARVG
	ENSG00000215559	21	13980436	0.10467	ANKRD20A11P
	ENSG00000006652	7	112422967	0.104707	IFRD1
	ENSG00000147457	8	23243636	0.10473	CHMP7
	ENSG00000232063	9	94332475	0.10486	RP11-307E17.8
	ENSG00000025772	20	44960485	0.104928	TOMM34
	ENSG00000127311	12	66302544	0.105	HELB
	ENSG00000279254	2	46668869	0.105075	RP11-536C12.1
	ENSG00000145428	4	153760234	0.105084	RNF175
	ENSG00000142046	19	41350910	0.105527	TMEM91
	ENSG00000253853	8	2727317	0.1059	GS1-57L11.1
	ENSG00000279672	11	779616	0.106	CMB9-55F22.1
	ENSG00000177406	12	630890	0.106	RP11-218M22.1
	ENSG00000231887	12	10884254	0.106	PRH1
	ENSG00000134744	1	52553486	0.106032	ZCCHC11
	ENSG00000095787	10	28532743	0.10606	WAC
	ENSG00000239650	6	57930290	0.106379	GUSBP4
	ENSG00000273369	4	44694385	0.106476	RP11-700J17.1
	ENSG00000112276	6	105137173	0.10663	BVES
	ENSG00000251369	19	57559862	0.106766	ZNF550
	ENSG00000230701	22	23262766	0.106909	FBXW4P1
	ENSG00000249244	4	119395334	0.106929	RP11-548H18.2
	ENSG00000111215	12	11121179	0.107	PRR4
	ENSG00000187664	19	19262795	0.107213	HAPLN4
	ENSG00000169629	2	112434487	0.107389	RGPD8
	ENSG00000259426	15	69415028	0.108	RP11-253M7.1
	ENSG00000259683	15	84389728	0.108	RP11-182J1.14
	ENSG00000276855	17	15789015	0.108	CTD-3157E16.2
	ENSG00000104689	8	23225125	0.10848	TNFRSF10A
	ENSG00000255310	8	11109725	0.10862	AF131215.2
	ENSG00000171735	1	6785323	0.108758	CAMTA1
	ENSG00000091436	2	173075434	0.108917	MAP3K20
	ENSG00000132740	11	68903841	0.109	IGHMBP2
	ENSG00000182782	12	122703342	0.109	HCAR2
	ENSG00000262468	16	4253788	0.109	LINC01569
	ENSG00000221886	5	160400096	0.109288	ZBED8
	ENSG00000100099	22	26483835	0.109295	HPS4
	ENSG00000261011	10	87001635	0.10934	RP11-96C23.11
	ENSG00000167461	19	16111628	0.109363	RAB8A
	ENSG00000213096	19	24033404	0.109599	ZNF254
	ENSG00000095002	2	47402968	0.109666	MSH2
	ENSG00000159247	9	138150074	0.10971	TUBBP5
	ENSG00000064726	15	83067333	0.11	BTBD1
	ENSG00000176700	15	84632278	0.11	SCAND2P
	ENSG00000088682	16	57447528	0.11	COQ9
	ENSG00000171298	17	80101555	0.11	GAA
	ENSG00000176273	10	93893972	0.11013	SLC35G1
	ENSG00000240005	4	26860598	0.110436	RP11-293A21.1
	ENSG00000246560	4	102828159	0.110498	RP11-10L12.4
	ENSG00000136197	7	42912304	0.110639	C7orf25
	ENSG00000123607	2	165953842	0.110739	TTC21B
	ENSG00000134748	1	52404563	0.110813	PRPF38A
	ENSG00000255139	11	59616428	0.111	AP000442.1
	ENSG00000137770	15	44427233	0.111	CTDSPL2
	ENSG00000165650	10	117375466	0.11104	PDZD8
	ENSG00000166166	14	103529183	0.11107	TRMT61A
	ENSG00000163902	3	128681074	0.111707	RPN1
	ENSG00000146755	7	73328081	0.111758	TRIM50
	ENSG00000247157	12	11548029	0.112	LINC01252
	ENSG00000170776	15	85380570	0.112	AKAP13
	ENSG00000204991	16	89818178	0.112	SPIRE2
	ENSG00000163623	4	84498449	0.112201	NKX6-1
	ENSG00000162520	1	32703595	0.112398	SYNC
	ENSG00000114473	3	197960141	0.112399	IQCG
	ENSG00000082516	5	154938208	0.112568	GEMIN5
	ENSG00000173890	3	170037928	0.112771	GPR160
	ENSG00000204099	2	241809806	0.112875	NEU4
	ENSG00000175220	11	46700598	0.113	ARHGAP1
	ENSG00000244682	1	161581338	0.113729	FCGR2C
	ENSG00000175985	14	69484753	0.11376	PLEKHD1
	ENSG00000255284	11	777577	0.114	AP006621.5
	ENSG00000154134	11	124865385	0.114	ROBO3
	ENSG00000274979	12	69331881	0.114	RP11-1143G9.5
	ENSG00000260487	16	30481345	0.114	RP11-297C4.3
	ENSG00000261744	16	88531052	0.114	RP11-21B21.4
	ENSG00000181163	5	171387115	0.11427	NPM1
	ENSG00000171943	1	121184809	0.114416
	ENSG00000001460	1	24416933	0.114661	STPG1
	ENSG00000180992	6	44127456	0.114827	MRPL14
	ENSG00000103415	16	4475923	0.115	HMOX2
	ENSG00000247679	5	177611252	0.115082	RP11-1277A3.1
	ENSG00000169359	3	155854428	0.115123	SLC33A1
	ENSG00000109445	4	141220886	0.115166	ZNF330
	ENSG00000236532	21	28228666	0.11557	LINC01695
	ENSG00000267640	19	37817358	0.115696	CTD-2554C21.2
	ENSG00000142197	21	36156781	0.11583	DOPEY2
	ENSG00000128944	15	40382720	0.116	KNSTRN
	ENSG00000198155	4	212609	0.116276	ZNF876P
	ENSG00000044459	9	17134981	0.11651	CNTLN
	ENSG00000239961	19	54339149	0.116735	LILRA4
	ENSG00000273133	4	15564252	0.116879	RP11-799M12.2
	ENSG00000256682	12	10896951	0.117	TAS2R12
	ENSG00000103932	15	41544268	0.117	RPAP1
	ENSG00000273080	2	86195770	0.117099	RP11-301O19.1
	ENSG00000182057	22	42269752	0.117112	OGFRP1
	ENSG00000100814	14	20333311	0.11722	CCNB1IP1
	ENSG00000113597	5	65624715	0.11725	TRAPPC13
	ENSG00000233396	1	146052565	0.11726	LINC01719
	ENSG00000251034	8	22545404	0.11749	RP11-582J16.4
	ENSG00000213290	19	12559570	0.117655	PGK1P2
	ENSG00000218510	1	22024530	0.117883	LINC00339
	ENSG00000113734	5	173144577	0.117977	BNIP1
	ENSG00000059122	16	2911936	0.118	FLYWCH1
	ENSG00000268362	19	24048936	0.118063	CTD-2017D11.1
	ENSG00000144161	2	112255135	0.118135	ZC3H8
	ENSG00000272334	3	36973671	0.118471	RP11-129K12.1
	ENSG00000131591	1	1116360	0.118474	C1orf159
	ENSG00000272821	22	50524424	0.118641	CTA-384D8.36
	ENSG00000227953	1	246776012	0.118724	LINC01341
	ENSG00000126775	14	55411857	0.11883	ATG14
	ENSG00000256436	12	11031406	0.119	TAS2R31
	ENSG00000243646	21	33266357	0.1192	IL10RB
	ENSG00000245261	6	43223859	0.119306	RP3-330M21.5
	ENSG00000279329	19	34677580	0.119583	CTD-2553L13.9
	ENSG00000185070	14	85530143	0.11981	FLRT2
	ENSG00000111665	12	6852065	0.12	CDCA3
	ENSG00000068781	2	48768953	0.120131	STON1-GTF2A1L
	ENSG00000166452	11	8911138	0.121	AKIP1
	ENSG00000270964	15	67542603	0.121	RP11-502I4.3
	ENSG00000135698	16	82170225	0.121	MPHOSPH6
	ENSG00000133059	1	205211565	0.121125	DSTYK
	ENSG00000146409	6	132798552	0.121271	SLC18B1
	ENSG00000241186	3	46574533	0.12146	TDGF1
	ENSG00000178934	19	38789210	0.121604	LGALS7B
	ENSG00000196867	19	56538947	0.121808	ZFP28
	ENSG00000110079	11	60280540	0.122	MS4A4A
	ENSG00000254558	11	89865549	0.122	RP11-81M19.3
	ENSG00000281655	11	102681309	0.122	RP11-817J15.3
	ENSG00000140319	15	40039187	0.122	SRP14
	ENSG00000138600	15	50765807	0.122	SPPL2A
	ENSG00000169032	15	66386816	0.122	MAP2K1
	ENSG00000150316	11	94973611	0.122
	ENSG00000189157	4	76214039	0.122236	FAM47E
	ENSG00000224079	7	1074449	0.122685	AC091729.7
	ENSG00000196312	9	97013599	0.12278	MFSD14C
	ENSG00000260388	13	47932621	0.12305	LINC00562
	ENSG00000276968	13	48042183	0.12305	RP11-90M2.5
	ENSG00000138463	3	122794794	0.123226	DIRC2
	ENSG00000099994	22	24181258	0.123506	SUSD2
	ENSG00000196381	19	37678772	0.123667	ZNF781
	ENSG00000215795	1	247185481	0.12378	RP11-488L18.3
	ENSG00000104442	8	65634216	0.12381	ARMC1
	ENSG00000166415	15	53762877	0.124	WDR72
	ENSG00000138658	4	112636962	0.124096	ZGRF1
	ENSG00000283317	1	161440995	0.124423	RP11-122G18.11
	ENSG00000230439	1	93775443	0.124507	RP11-488P3.1
	ENSG00000160213	21	43776444	0.1247	CSTB
	ENSG00000226386	10	34815766	0.12475	PARD3-AS1
	ENSG00000243284	1	159862656	0.12482	VSIG8
	ENSG00000197497	19	53193385	0.124869	ZNF665
	ENSG00000174080	11	66568840	0.125	CTSF
	ENSG00000278600	15	79922454	0.125	RP11-81A1.6
	ENSG00000259031	14	100540129	0.12506	CTD-2062F14.3
	ENSG00000123453	9	133739954	0.12539	SARDH
	ENSG00000120251	4	157204181	0.125638	GRIA2
	ENSG00000241837	21	33915979	0.12577	ATP5O
	ENSG00000198765	1	114854802	0.125865	SYCP1
	ENSG00000167842	17	5486284	0.126	MIS12
	ENSG00000213889	19	45488776	0.126017	PPM1N
	ENSG00000197226	5	179907858	0.126516	TBC1D9B
	ENSG00000160221	21	44133604	0.12683	C21orf33
	ENSG00000182372	8	1755777	0.12694	CLN8
	ENSG00000267107	19	41500648	0.12696	PCAT19
	ENSG00000175643	16	11249648	0.127	RMI2
	ENSG00000225855	1	155321686	0.127201	RUSC1-AS1
	ENSG00000277684	13	48341329	0.12777	RP11-305D15.8
	ENSG00000069869	15	55993745	0.128	NEDD4
	ENSG00000013810	4	1721489	0.128214	TACC3
	ENSG00000183092	14	100587412	0.12833	BEGAIN
	ENSG00000167081	9	125747344	0.12851	PBX3
	ENSG00000148225	9	113340297	0.12861	WDR31
	ENSG00000236675	1	155230974	0.128825	MTX1P1
	ENSG00000170954	19	53133076	0.128894	ZNF415
	ENSG00000254604	11	70363367	0.129	AP000487.6
	ENSG00000267065	17	76799043	0.129	LINC02080
	ENSG00000240694	8	26514020	0.12903	PNMA2
	ENSG00000229056	2	196260023	0.129129	AC020571.3
	ENSG00000134987	5	111091715	0.129146	WDR36
	ENSG00000226632	20	3362323	0.129156	UBE2V1P1
	ENSG00000113361	5	31193749	0.129162	CDH6
	ENSG00000234465	19	43576799	0.129401	PINLYP
	ENSG00000124299	19	33521793	0.129614	PEPD
	ENSG00000242441	2	48617797	0.129734	GTF2A1L
	ENSG00000125871	20	17968980	0.12974	MGME1
	ENSG00000167065	22	30667599	0.129807	DUSP18
	ENSG00000247934	12	28190737	0.13	RP11-967K21.1
	ENSG00000063046	12	53006157	0.13	EIF4B
	ENSG00000279583	16	29596136	0.13	RP11-368N21.5
	ENSG00000265912	17	64943261	0.13	RP11-583F2.2
	ENSG00000265055	17	68101473	0.13	AC145343.2
	ENSG00000144035	2	73642392	0.130367	NAT8
	ENSG00000214765	7	45768984	0.130473	SEPT7P2
	ENSG00000277763	14	56117812	0.13052	CTD-2588E21.1
	ENSG00000167555	19	52397848	0.130754	ZNF528
	ENSG00000140391	15	77083983	0.131	TSPAN3
	ENSG00000260876	16	79713835	0.131	LINC01229
	ENSG00000225434	9	72305429	0.13104	LINC01504
	ENSG00000223648	14	106658257	0.13112	IGHV3-64
	ENSG00000130332	19	2328613	0.13123	LSM7
	ENSG00000162927	2	61018160	0.131348	PUS10
	ENSG00000116783	1	74235400	0.131448	TNNI3K
	ENSG00000261188	22	26512536	0.131561	CTA-445C9.14
	ENSG00000104998	19	14031747	0.131577	IL27RA
	ENSG00000227135	1	247526751	0.131587	GCSAML-AS1
	ENSG00000035681	8	58659843	0.13181	NSMAF
	ENSG00000261456	10	74162	0.13185	TUBB8
	ENSG00000177839	5	141187418	0.131969	PCDHB9
	ENSG00000137871	15	56918570	0.132	ZNF280D
	ENSG00000267472	17	68198920	0.132	LOC440461
	ENSG00000081277	1	201283451	0.132037	PKP1
	ENSG00000141391	18	12407895	0.13216	PRELID3A
	ENSG00000158623	7	130668646	0.132212
	ENSG00000270638	6	145735855	0.132284	RP3-466P17.1
	ENSG00000135587	6	109441356	0.132808	SMPD2
	ENSG00000184144	1	205042936	0.132879	CNTN2
	ENSG00000169062	13	114281583	0.133	UPF3A
	ENSG00000105607	19	12891025	0.133307	GCDH
	ENSG00000198346	19	53467734	0.133331	ZNF813
	ENSG00000148482	10	17951838	0.13357	SLC39A12
	ENSG00000126247	19	36139574	0.133598	CAPNS1
	ENSG00000196693	10	42638552	0.13361	ZNF33B
	ENSG00000150938	2	36355925	0.133614	CRIM1
	ENSG00000234199	2	113979568	0.133614	LINC01191
	ENSG00000166359	19	33132089	0.133614	WDR88
	ENSG00000090612	12	133181408	0.134	ZNF268
	ENSG00000178115	15	30552077	0.134	GOLGA8Q
	ENSG00000269930	15	30616957	0.134	RP11-932O9.9
	ENSG00000182853	17	4786432	0.134	VMO1
	ENSG00000065559	17	12020823	0.134	MAP2K4
	ENSG00000166024	10	98134623	0.13409	R3HCC1L
	ENSG00000251455	4	151674482	0.134317	RP11-164P12.3
	ENSG00000165621	13	96994729	0.13478	OXGR1
	ENSG00000137210	6	10747758	0.134852	TMEM14B
	ENSG00000243176	3	157175268	0.134902	RP11-550I24.2
	ENSG00000130943	22	46263354	0.134978	PKDREJ
	ENSG00000261578	11	76800363	0.135	RP11-21L23.2
	ENSG00000267676	17	78254415	0.135	THA1P
	ENSG00000261438	10	89015835	0.13516	RP11-399O19.9
	ENSG00000066185	1	42456115	0.135466	ZMYND12
	ENSG00000184389	1	33321097	0.13577	A3GALT2
	ENSG00000258302	12	89561128	0.136	RP11-981P6.1
	ENSG00000114948	2	206443538	0.136618	ADAM23
	ENSG00000113249	5	157059118	0.136662	HAVCR1
	ENSG00000197054	19	11965036	0.136682	ZNF763
	ENSG00000146007	5	140700333	0.136796	ZMAT2
	ENSG00000250075	4	67468250	0.136925	RP11-584P21.2
	ENSG00000185904	10	42475542	0.13704	LINC00839
	ENSG00000276778	5	158409772	0.13712	RP11-524N5.1
	ENSG00000269845	19	21750783	0.137269	RP11-420K14.6
	ENSG00000112685	6	693110	0.137434	EXOC2
	ENSG00000131849	19	58440221	0.137624	ZNF132
	ENSG00000135968	2	108448560	0.137891	GCC2
	ENSG00000153406	16	4495762	0.138	NMRAL1
	ENSG00000179743	1	15836905	0.138135	FLJ37453
	ENSG00000099814	14	104865279	0.13865	CEP170B
	ENSG00000163938	3	52681155	0.138878	GNL3
	ENSG00000173457	11	64246937	0.139	PPP1R14B
	ENSG00000129219	17	4807095	0.139	PLD2
	ENSG00000162623	1	74733408	0.139019	TYW3
	ENSG00000281162	2	101962055	0.139441	LINC01127
	ENSG00000088280	1	23484567	0.139773	ASAP3
	ENSG00000088053	19	55038263	0.139864	GP6
	ENSG00000107099	9	220747	0.13998	DOCK8
	ENSG00000278126	12	51202580	0.14	RP11-454E5.4
	ENSG00000103037	16	58515478	0.14	SETD6
	ENSG00000261226	16	88939650	0.14	RP11-830F9.7
	ENSG00000141698	17	41836262	0.14	NT5C3B
	ENSG00000279207	17	58095671	0.14	RP11-159D12.8
	ENSG00000152672	2	70820599	0.140069	CLEC4F
	ENSG00000260581	5	151652274	0.140722	CTB-113P19.4
	ENSG00000270510	11	87324358	0.141	RP11-777F6.3
	ENSG00000213064	1	168225937	0.141098	SFT2D2
	ENSG00000226453	6	81933479	0.141102	RP11-379B8.1
	ENSG00000159228	21	36070949	0.14115	CBR1
	ENSG00000256612	19	40924218	0.141248	CYP2B7P
	ENSG00000225264	7	29685152	0.14125	ZNRF2P2
	ENSG00000225217	1	161606290	0.141338	HSPA7
	ENSG00000153879	19	33373329	0.141718	CEBPG
	ENSG00000182871	21	45405136	0.14183	COL18A1
	ENSG00000164535	7	6448011	0.141851	DAGLB
	ENSG00000280798	11	33076460	0.142	LINC00294
	ENSG00000259657	15	59676756	0.142	PIGHP1
	ENSG00000119673	14	73567619	0.14208	ACOT2
	ENSG00000165637	10	75210153	0.14213	VDAC2
	ENSG00000106100	7	30478783	0.142174	NOD1
	ENSG00000281501	4	25160640	0.142511	SEPSECS-AS1
	ENSG00000272568	7	28979966	0.142637	CTB-113D17.1
	ENSG00000169925	9	134068534	0.14274	BRD3
	ENSG00000212128	12	10909561	0.143	TAS2R13
	ENSG00000253921	5	151753991	0.143017	CTB-113P19.3
	ENSG00000101751	18	54270028	0.14319	POLI
	ENSG00000250138	5	69631962	0.143286	RP11-848G14.5
	ENSG00000261126	18	80046899	0.14374	RBFADN
	ENSG00000146733	7	56051603	0.143766	PSPH
	ENSG00000086102	9	33290510	0.14387	NFX1
	ENSG00000163596	2	202871984	0.143921	ICA1L
	ENSG00000269696	19	56567410	0.144073	AC007228.11
	ENSG00000223705	7	75410321	0.144428	NSUN5P1
	ENSG00000231259	2	87053068	0.144507	AC125232.1
	ENSG00000250299	13	52600118	0.14451	MRPS31P4
	ENSG00000271550	7	64687392	0.144616	BNIP3P11
	ENSG00000225450	22	38739002	0.144823	RP3-508I15.14
	ENSG00000155729	2	200519783	0.144831	KCTD18
	ENSG00000174516	11	66466744	0.145	PELI3
	ENSG00000183454	16	10182753	0.145	GRIN2A
	ENSG00000186153	16	78099412	0.145	WWOX
	ENSG00000108395	17	59106596	0.145	TRIM37
	ENSG00000087191	17	63827671	0.145	PSMC5
	ENSG00000170745	2	17877846	0.145349	KCNS3
	ENSG00000124767	6	38703140	0.145677	GLO1
	ENSG00000258586	14	73830134	0.14586	RP5-1021I20.2
	ENSG00000174684	11	66347691	0.146	B4GAT1
	ENSG00000196118	16	30762709	0.146	CCDC189
	ENSG00000279602	17	43361360	0.146	CTD-3014M21.1
	ENSG00000283312	2	231495298	0.146104	RP11-562I5.1
	ENSG00000196549	3	155024123	0.146217	MME
	ENSG00000114554	3	126988593	0.146271	PLXNA1
	ENSG00000204947	7	149126345	0.146347	ZNF425
	ENSG00000179428	7	22726704	0.146369	AC073072.5
	ENSG00000171806	1	169794965	0.146396	METTL18
	ENSG00000274031	16	56466150	0.147	RP11-413H22.3
	ENSG00000172346	22	41560762	0.147059	CSDC2
	ENSG00000204149	10	49982189	0.14715	AGAP6
	ENSG00000143771	1	224356849	0.147295	CNIH4
	ENSG00000101000	20	35172072	0.147295	PROCR
	ENSG00000120324	5	141192352	0.147695	PCDHB10
	ENSG00000168000	11	62709844	0.148	BSCL2
	ENSG00000260488	16	11977849	0.148	RP11-166B2.7
	ENSG00000108465	17	47967809	0.148	CDK5RAP3
	ENSG00000274922	13	112689814	0.1483	RP11-88E10.5
	ENSG00000100731	14	70907404	0.14861	PCNX1
	ENSG00000122733	9	34957607	0.14862	PHF24
	ENSG00000168297	3	58332879	0.148909	PXK
	ENSG00000205106	11	45771431	0.149	DKFZp779M0652
	ENSG00000183208	15	90233807	0.149	GDPGP1
	ENSG00000233296	2	677185	0.149467	AC092159.2
	ENSG00000131409	19	50568044	0.149726	LRRC4B
	ENSG00000232995	1	163321888	0.149867	RGS5
	ENSG00000118596	12	59596066	0.15	SLC16A7
	ENSG00000162779	1	179365719	0.150214	AXDND1
	ENSG00000129187	4	182917935	0.150291	DCTD
	ENSG00000254415	19	51646800	0.150601	SIGLEC14
	ENSG00000168386	3	100114512	0.150748	FILIP1L
	ENSG00000282021	8	1760446	0.15084	CTD-2336O2.3
	ENSG00000138119	10	93482316	0.15101	MYOF
	ENSG00000034239	8	48735310	0.1511	EFCAB1
	ENSG00000149600	20	32743996	0.151474	COMMD7
	ENSG00000172613	11	67317870	0.152	RAD9A
	ENSG00000214456	19	4535223	0.152013	PLIN5
	ENSG00000179954	19	55488403	0.152277	SSC5D
	ENSG00000160392	19	40348454	0.15235	C19orf47
	ENSG00000198959	20	38166577	0.152656	TGM2
	ENSG00000168333	8	49054310	0.15275	C8orf22
	ENSG00000153048	16	8869011	0.153	CARHSP1
	ENSG00000157637	17	81295546	0.153	SLC38A10
	ENSG00000127957	7	75528147	0.153094	PMS2P3
	ENSG00000153898	1	84997112	0.153127	MCOLN2
	ENSG00000164615	5	134738500	0.153139	CAMLG
	ENSG00000272777	4	99068124	0.153241	RP11-571L19.8
	ENSG00000250942	4	9677307	0.153425	ENPP7P11
	ENSG00000038210	4	25233974	0.153437	PI4K2B
	ENSG00000281538	22	42138105	0.153696	RP4-669P10.20
	ENSG00000178467	3	48989988	0.153725	P4HTM
	ENSG00000100380	22	40857021	0.153884	ST13
	ENSG00000187474	19	51795162	0.153932	FPR3
	ENSG00000197535	15	52529049	0.154	MYO5A
	ENSG00000153029	1	181033424	0.154018	MR1
	ENSG00000157978	1	25543579	0.154032	LDLRAP1
	ENSG00000011376	3	45388505	0.154201	LARS2
	ENSG00000122678	7	44082539	0.154468	POLM
	ENSG00000164334	5	119629558	0.154789	FAM170A
	ENSG00000279204	5	159106379	0.154959	RP11-175K6.2
	ENSG00000129167	11	18042425	0.155	TPH1
	ENSG00000248671	11	71818237	0.155	ALG1L9P
	ENSG00000256250	12	130810605	0.155	RP11-989F5.1
	ENSG00000151445	14	77457868	0.15525	VIPAS39
	ENSG00000137601	4	169612628	0.155377	NEK1
	ENSG00000263006	18	109064	0.15538	ROCK1P1
	ENSG00000183562	11	2989862	0.156	CTC-343N3.1
	ENSG00000261143	15	77976041	0.156	ADAMTS7P3
	ENSG00000257060	15	93312556	0.156	RP11-266O8.1
	ENSG00000167981	16	3443541	0.156	ZNF597
	ENSG00000229980	17	50866678	0.156	TOB1-AS1
	ENSG00000228570	10	79841357	0.1567	NUTM2E
	ENSG00000270344	12	89525653	0.157	POC1B-AS1
	ENSG00000189067	16	11636380	0.157	LITAF
	ENSG00000187595	17	42098478	0.157	ZNF385C
	ENSG00000196335	7	23710166	0.157046	STK31
	ENSG00000004534	3	49940006	0.157125	RBM6
	ENSG00000134716	1	59926789	0.157407	CYP2J2
	ENSG00000129158	11	18013161	0.158	SERGEF
	ENSG00000205853	22	32382051	0.158481	RFPL3S
	ENSG00000196357	19	36246256	0.15854	ZNF565
	ENSG00000117586	1	173207312	0.158562	TNFSF4
	ENSG00000169902	7	66205198	0.158654	TPST1
	ENSG00000149743	11	64225869	0.159	TRPT1
	ENSG00000108587	17	30477361	0.159	GOSR1
	ENSG00000249767	4	9079022	0.159176	ENPP7P10
	ENSG00000198885	2	96325330	0.159307	ITPRIPL1
	ENSG00000119977	10	95694142	0.15978	TCTN3
	ENSG00000164111	4	121697112	0.159824	ANXA5
	ENSG00000206573	3	9398578	0.159974	THUMPD3-AS1
	ENSG00000186652	11	57390656	0.16	PRG2
	ENSG00000069966	15	52191368	0.16	GNB5
	ENSG00000006194	16	3282942	0.16	ZNF263
	ENSG00000107854	10	91798311	0.16003	TNKS2
	ENSG00000189366	3	125937038	0.160159	ALG1L
	ENSG00000101353	20	37179587	0.160816	MROH8
	ENSG00000225234	2	3482408	0.160927	TRAPPC12-AS1
	ENSG00000183134	11	60855970	0.161	PTGDR2
	ENSG00000261332	16	30499553	0.161	RP11-297C4.1
	ENSG00000270885	17	35731648	0.161	RASL10B
	ENSG00000100815	14	92033252	0.16104	TRIP11
	ENSG00000142675	1	26177402	0.161293	CNKSR1
	ENSG00000234614	1	151841876	0.161513	AL450992.2
	ENSG00000057019	3	98901688	0.161513	DCBLD2
	ENSG00000257551	1	220833191	0.161676	HLX-AS1
	ENSG00000142166	21	33324476	0.16178	IFNAR1
	ENSG00000266900	18	62245809	0.16196	RP11-173A16.2
	ENSG00000111254	12	4649046	0.162	AKAP3
	ENSG00000255185	16	70065944	0.162	PDXDC2P
	ENSG00000272636	17	181635	0.162
	ENSG00000130758	19	40191743	0.162595	MAP3K10
	ENSG00000167615	19	54449045	0.162703
	ENSG00000198680	9	25678439	0.16282	TUSC1
	ENSG00000139537	12	48904109	0.163	CCDC65
	ENSG00000279622	16	84919922	0.163	RP11-254F19.4
	ENSG00000179299	4	40749896	0.163242	NSUN7
	ENSG00000133739	8	85107146	0.16325	LRRCC1
	ENSG00000269940	14	103695050	0.16326	RP11-73M18.7
	ENSG00000122223	1	160862854	0.163371	CD244
	ENSG00000269713	1	149103560	0.163458
	ENSG00000186704	7	76978616	0.163484	DTX2P1
	ENSG00000240089	10	86992252	0.16383	BMS1P3
	ENSG00000163040	2	131527832	0.163875	CCDC74A
	ENSG00000166407	11	8268715	0.164	LMO1
	ENSG00000236529	7	65840211	0.164173	RP13-254B10.1
	ENSG00000090060	14	96502372	0.16442	PAPOLA
	ENSG00000141965	19	4791680	0.164455	FEM1A
	ENSG00000092009	14	24507505	0.16453	CMA1
	ENSG00000159712	9	97221234	0.16467	ANKRD18CP
	ENSG00000102763	13	41961119	0.16491	VWA8
	ENSG00000183935	12	13000419	0.165	HTR7P1
	ENSG00000261794	15	30604125	0.165	GOLGA8H
	ENSG00000225778	10	11894699	0.16512	PROSER2-AS1
	ENSG00000115705	2	1374222	0.165371	TPO
	ENSG00000160948	8	144428562	0.16579	VPS28
	ENSG00000132259	11	6234764	0.166	CNGA4
	ENSG00000111364	12	123602098	0.166	DDX55
	ENSG00000070190	4	99816832	0.166049	DAPP1
	ENSG00000196071	1	248098648	0.16617	OR2L13
	ENSG00000188051	19	17448566	0.16617	TMEM221
	ENSG00000143036	1	94820341	0.166492	SLC44A3
	ENSG00000170634	2	53970840	0.166609	ACYP2
	ENSG00000277977	19	52392658	0.16684	CTD-3018O17.5
	ENSG00000125510	20	64080172	0.166863	OPRL1
	ENSG00000149654	20	46308497	0.166987	CDH22
	ENSG00000104324	8	96645226	0.16699	CPQ
	ENSG00000277290	11	243482	0.167	RP11-326C3.16
	ENSG00000255142	11	781644	0.167	AP006621.6
	ENSG00000144791	3	45555393	0.167294	LIMD1
	ENSG00000189223	2	113211521	0.167391	PAX8-AS1
	ENSG00000197181	8	22275296	0.16743	PIWIL2
	ENSG00000137563	8	63039170	0.16747	GGH
	ENSG00000204978	19	41443157	0.167542	ERICH4
	ENSG00000230069	4	102730720	0.167587	LRRC37A15P
	ENSG00000269486	19	38938631	0.167698	CTC-360G5.9
	ENSG00000267108	18	12432896	0.16791	RP11-861E21.1
	ENSG00000245651	12	57895650	0.168	RP11-620J15.2
	ENSG00000259775	14	103332366	0.16806	RP11-45P15.4
	ENSG00000151640	10	132186899	0.16835	DPYSL4
	ENSG00000224132	2	237257090	0.168634	AC112715.2
	ENSG00000248408	4	79663760	0.168755	RP11-452C8.1
	ENSG00000215146	10	42367973	0.1688	RP11-313J2.1
	ENSG00000227388	9	35772162	0.16942	RP11-112J3.16
	ENSG00000248971	4	102730170	0.169505	KRT8P46
	ENSG00000166847	16	23641391	0.17	DCTN5
	ENSG00000227888	8	12362018	0.17024	FAM66A
	ENSG00000272994	2	105337357	0.170345	RP11-332H14.2
	ENSG00000188186	7	100148906	0.170427	LAMTOR4
	ENSG00000197670	20	53552769	0.170687	RP4-724E16.2
	ENSG00000172795	5	112976701	0.170787	DCP2
	ENSG00000231170	7	95596681	0.170969	AC002451.3
	ENSG00000145949	6	2750965	0.17099	MYLK4
	ENSG00000181074	11	5754692	0.171	OR52N4
	ENSG00000157895	12	121016501	0.171	C12orf43
	ENSG00000198690	15	30903851	0.171	FAN1
	ENSG00000237854	17	68101907	0.171	LINC00674
	ENSG00000242578	3	170410511	0.171021	RP11-469J4.3
	ENSG00000228451	8	26382896	0.17106	SDAD1P1
	ENSG00000151806	4	44678556	0.171179	GUF1
	ENSG00000254319	8	2728450	0.17149	RP11-134O21.1
	ENSG00000225507	7	47956792	0.171517	AC069282.6
	ENSG00000258704	14	34982531	0.17169	SRP54-AS1
	ENSG00000251532	5	1551709	0.171787	CTD-2245E15.3
	ENSG00000241043	9	32567126	0.17183	GVQW1
	ENSG00000246089	8	6407141	0.17189	RP11-115C21.2
	ENSG00000197345	11	68903834	0.172	MRPL21
	ENSG00000160613	11	117232524	0.172	PCSK7
	ENSG00000181264	11	120325128	0.172	TMEM136
	ENSG00000104064	15	50354957	0.172	GABPB1
	ENSG00000128487	17	20009343	0.172	SPECC1
	ENSG00000119227	3	196968870	0.172052	PIGZ
	ENSG00000117597	1	209828006	0.172226	DIEXF
	ENSG00000164323	4	185209503	0.172372	CFAP97
	ENSG00000236965	11	5800363	0.173	OR52N3P
	ENSG00000230042	7	23129177	0.173503	AK3P3
	ENSG00000181016	7	112481017	0.173747	LSMEM1
	ENSG00000250451	12	54000009	0.174	HOXC-AS1
	ENSG00000096063	6	35921341	0.174055	SRPK1
	ENSG00000205231	1	1179554	0.17423	TTLL10-AS1
	ENSG00000254866	8	12151133	0.17431	DEFB109P3
	ENSG00000130193	8	142727202	0.17433	THEM6
	ENSG00000254812	8	143633755	0.17441	RP11-661A12.12
	ENSG00000181240	19	6433778	0.174611	SLC25A41
	ENSG00000187953	7	6710127	0.174798	PMS2CL
	ENSG00000129596	5	115816953	0.174885	CDO1
	ENSG00000259954	16	27453392	0.175	IL21R-AS1
	ENSG00000108576	17	30236001	0.175	SLC6A4
	ENSG00000188002	5	1634004	0.175022	RP11-43F13.1
	ENSG00000160352	19	21082158	0.175173
	ENSG00000258568	14	49599993	0.17533	RHOQP1
	ENSG00000168522	8	43034193	0.17541	FNTA
	ENSG00000259065	14	73787359	0.17549	RP5-1021I20.1
	ENSG00000197822	5	69492291	0.175603	OCLN
	ENSG00000180089	19	55229263	0.175748	TMEM86B
	ENSG00000170906	19	54102727	0.176089	NDUFA3
	ENSG00000270706	5	177266335	0.176583	PRMT1P1
	ENSG00000235267	2	27455155	0.176828	AC074117.13
	ENSG00000219545	7	7641503	0.177781	UMAD1
	ENSG00000063854	16	1826939	0.178	HAGH
	ENSG00000205212	17	20896139	0.178	CCDC144NL
	ENSG00000244754	13	32538884	0.17813	N4BP2L2
	ENSG00000164144	4	152779936	0.178434	ARFIP1
	ENSG00000011590	19	35704526	0.178833	ZBTB32
	ENSG00000175348	11	8964673	0.179	TMEM9B
	ENSG00000109832	11	125903369	0.179	DDX25
	ENSG00000256299	12	130812621	0.179	RP11-989F5.3
	ENSG00000169684	15	78565519	0.179	CHRNA5
	ENSG00000169609	15	83011640	0.179	C15orf40
	ENSG00000283914	17	78248192	0.179	RP11-219G17.9
	ENSG00000169738	17	82037731	0.179	DCXR
	ENSG00000196139	10	5035353	0.17906	AKR1C3
	ENSG00000145476	4	186191519	0.179959	CYP4V2
	ENSG00000280063	16	4348647	0.18	RP11-295D4.3
	ENSG00000236924	9	6645955	0.18018	RP11-390F4.6
	ENSG00000011523	2	65056365	0.180308	CEP68
	ENSG00000237641	2	231789886	0.180576	RP11-690I21.1
	ENSG00000274422	22	22287219	0.180682	LL22NC03-2H8.5
	ENSG00000256274	12	11079170	0.181	TAS2R64P
	ENSG00000277999	16	29272219	0.181	RP11-426C22.8
	ENSG00000104731	16	87765991	0.181	KLHDC4
	ENSG00000145777	5	111070061	0.181309	TSLP
	ENSG00000181915	10	62804856	0.18131	ADO
	ENSG00000134014	8	28089672	0.18166	ELP3
	ENSG00000138172	10	103452401	0.18192	CALHM2
	ENSG00000259762	15	85752900	0.182	RP11-158M2.4
	ENSG00000167904	8	55773120	0.18222	TMEM68
	ENSG00000162852	1	246566443	0.182352	CNST
	ENSG00000187105	14	73558946	0.18242	HEATR4
	ENSG00000158711	1	205631961	0.182639	ELK4
	ENSG00000146729	7	55951792	0.182777	GBAS
	ENSG00000188641	1	97921048	0.182786	DPYD
	ENSG00000178209	8	143976733	0.18285	PLEC
	ENSG00000108352	17	40177009	0.183
	ENSG00000229291	1	235971824	0.183355	RP4-580N22.2
	ENSG00000113971	3	132722441	0.183366	NPHP3
	ENSG00000177025	19	57974533	0.183386	C19orf18
	ENSG00000246022	3	126180064	0.183518	ALDH1L1-AS2
	ENSG00000184898	2	151261878	0.183674	RBM43
	ENSG00000123545	6	96897880	0.183925	NDUFAF4
	ENSG00000136014	12	95551489	0.184	USP44
	ENSG00000205710	17	4899417	0.184	C17orf107
	ENSG00000108556	17	4903073	0.184	CHRNE
	ENSG00000197548	3	11272308	0.184024	ATG7
	ENSG00000272156	2	54082553	0.184429	RP11-477N3.1
	ENSG00000124882	4	74365142	0.184471	EREG
	ENSG00000075413	14	103385391	0.18448	MARK3
	ENSG00000125775	20	1329238	0.184494	SDCBP2
	ENSG00000268996	9	137086816	0.18457	MAN1B1-AS1
	ENSG00000118514	6	134950121	0.184572	ALDH8A1
	ENSG00000105889	7	22632924	0.184664	STEAP1B
	ENSG00000267058	19	43901804	0.184664	RP11-15A1.3
	ENSG00000163913	3	129440179	0.184768	IFT122
	ENSG00000196235	19	39436155	0.184968	SUPT5H
	ENSG00000048540	12	16610593	0.185	LMO3
	ENSG00000185163	12	132144334	0.185	DDX51
	ENSG00000103642	15	63121799	0.185	LACTB
	ENSG00000076351	17	28407196	0.185	SLC46A1
	ENSG00000277258	17	38748377	0.185	PCGF2
	ENSG00000178719	8	143990057	0.1851	GRINA
	ENSG00000079332	10	70170522	0.18554	SAR1A
	ENSG00000144152	2	112138384	0.185703	FBLN7
	ENSG00000224549	9	22767174	0.18584	RP11-370B11.3
	ENSG00000109911	11	31509699	0.186	ELP4
	ENSG00000213614	15	72376111	0.186	HEXA
	ENSG00000085415	18	12947132	0.18606	SEH1L
	ENSG00000105373	19	47745521	0.186543	GLTSCR2
	ENSG00000138363	2	215311816	0.186975	ATIC
	ENSG00000013573	12	31073847	0.187	DDX11
	ENSG00000161999	16	684438	0.187	JMJD8
	ENSG00000207650	3	195699400	0.187029	MIR570
	ENSG00000112234	6	98948005	0.187093	FBXL4
	ENSG00000124226	20	49936335	0.187758	RNF114
	ENSG00000176268	13	40863901	0.1879	CYCSP34
	ENSG00000225194	9	96027964	0.18793	LINC00092
	ENSG00000165490	11	82899974	0.188	DDIAS
	ENSG00000274395	12	107836554	0.188	RP11-554D14.8
	ENSG00000230310	19	12552596	0.18875	CTD-2192J16.11
	ENSG00000180423	11	46617908	0.189	HARBI1
	ENSG00000139323	12	89526023	0.189	POC1B
	ENSG00000108559	17	5419639	0.189	NUP88
	ENSG00000151208	10	77926525	0.18903	DLG5
	ENSG00000169299	4	37826632	0.189139	PGM2
	ENSG00000134444	18	62187257	0.18917	KIAA1468
	ENSG00000107443	10	96043393	0.18938	CCNJ
	ENSG00000148814	10	132332153	0.18951	LRRC27
	ENSG00000116157	1	52602371	0.189592	GPX7
	ENSG00000196403	11	124158420	0.19	OR10D1P
	ENSG00000273328	3	42809413	0.190092	RP11-141M3.6
	ENSG00000117601	1	173917377	0.190153	SERPINC1
	ENSG00000283426	3	195701617	0.190489	RP11-141C7.2
	ENSG00000272247	3	158801863	0.190763	RP11-379F4.9
	ENSG00000259318	14	55395232	0.19082	RP11-454L9.2
	ENSG00000110768	11	18322294	0.191	GTF2H1
	ENSG00000079337	12	47771039	0.191	RAPGEF3
	ENSG00000166173	15	70854158	0.191	LARP6
	ENSG00000152348	5	81972024	0.191324	ATG10
	ENSG00000078177	4	40056825	0.191359	N4BP2
	ENSG00000196912	2	97589964	0.191481	ANKRD36B
	ENSG00000105699	19	35248329	0.191511	LSR
	ENSG00000187017	1	6424787	0.191706	ESPN
	ENSG00000253982	8	1764501	0.1918	CTD-2336O2.1
	ENSG00000166436	11	8671865	0.192	TRIM66
	ENSG00000204954	12	103965707	0.192	C12orf73
	ENSG00000112787	12	132489550	0.192	FBRSL1
	ENSG00000272911	17	2688472	0.192	RP11-74E22.6
	ENSG00000265185	17	19061911	0.192	SNORD3B-1
	ENSG00000164430	6	73452275	0.192063	MB21D1
	ENSG00000237886	9	136546259	0.19237	NALT1
	ENSG00000176222	19	43884050	0.192516	ZNF404
	ENSG00000270362	6	79233717	0.192542	HMGN3-AS1
	ENSG00000137975	1	86424085	0.192835	CLCA2
	ENSG00000266933	19	507495	0.19328	AC005775.2
	ENSG00000276566	2	90154072	0.19353
	ENSG00000233297	7	102690468	0.193539	RASA4DP
	ENSG00000128652	2	176136611	0.193648	HOXD3
	ENSG00000205771	15	43747093	0.194	CATSPER2P1
	ENSG00000103522	16	27402161	0.194	IL21R
	ENSG00000259803	16	89201663	0.194	SLC22A31
	ENSG00000134758	18	32092119	0.19402	RNF138
	ENSG00000273478	1	201996145	0.194089	RP11-465N4.5
	ENSG00000203288	1	151790803	0.194113	TDRKH-AS1
	ENSG00000226051	10	75269818	0.19456	ZNF503-AS1
	ENSG00000233266	2	54051333	0.194617	HMGB1P31
	ENSG00000111879	6	119149386	0.194656	FAM184A
	ENSG00000253893	8	8226613	0.19467	FAM85B
	ENSG00000213199	7	151048291	0.194704	ASIC3
	ENSG00000266904	19	19776422	0.194924	LINC00663
	ENSG00000008710	16	2135897	0.195	PKD1
	ENSG00000228146	16	3144242	0.195	CASP16P
	ENSG00000234719	16	11976642	0.195	NPIPB2
	ENSG00000272129	6	80355423	0.195263	RP11-250B2.6
	ENSG00000139899	14	24430953	0.19598	CBLN3
	ENSG00000168778	12	123671112	0.196	TCTN2
	ENSG00000167653	8	142670307	0.19605	PSCA
	ENSG00000173418	20	20017115	0.196435	NAA20
	ENSG00000145741	5	73498407	0.196659	BTF3
	ENSG00000205955	3	184115351	0.196939	HSP90AA5P
	ENSG00000165972	12	95942973	0.197	CCDC38
	ENSG00000279792	17	50365231	0.197	RP11-893F2.18
	ENSG00000143374	1	150487363	0.197241	TARS2
	ENSG00000039123	5	55307759	0.197297	SKIV2L2
	ENSG00000173852	7	35038270	0.197328	DPY19L1
	ENSG00000198756	1	184037728	0.197367	COLGALT2
	ENSG00000086205	11	49208669	0.198	FOLH1
	ENSG00000104388	8	60516856	0.19805	RAB2A
	ENSG00000185339	22	30607083	0.198272	TCN2
	ENSG00000005156	17	34980493	0.199	LIG3
	ENSG00000131437	5	132737637	0.199102	KIF3A
	ENSG00000265490	18	706578	0.19912	RP11-806L2.6
	ENSG00000198099	4	99157791	0.199186	ADH4
	ENSG00000233081	9	91426237	0.19936	RP11-440G5.2
	ENSG00000162482	1	19289249	0.199485	AKR7A3
	ENSG00000099899	22	20117391	0.199537	TRMT2A
	ENSG00000185290	7	56116399	0.199586	NUPR2
	ENSG00000211973	14	106715180	0.19976	IGHV1-69
	ENSG00000126804	14	64503845	0.19991	ZBTB1
	ENSG00000100219	22	28800596	0.199962	XBP1
	ENSG00000158113	12	122167737	0.2	LRRC43
	ENSG00000010539	16	3236220	0.2	ZNF200
	ENSG00000140993	16	3305728	0.2	TIGD7
	ENSG00000075399	16	89720983	0.2	VPS9D1
	ENSG00000057468	1	75796881	0.200077	MSH4
	ENSG00000169413	14	20781050	0.2002	RNASE6
	ENSG00000269352	19	49859288	0.200899	PTOV1-AS2
	ENSG00000249931	15	32403194	0.201	GOLGA8K
	ENSG00000168411	16	74666880	0.201	RFWD3
	ENSG00000198171	20	3204684	0.201131	DDRGK1
	ENSG00000233028	7	56175633	0.201155	RP4-725G10.4
	ENSG00000130717	9	131531267	0.20133	UCK1
	ENSG00000187815	1	40477214	0.201797	ZFP69
	ENSG00000229739	1	186435160	0.201907	RP11-295K2.3
	ENSG00000002016	12	990052	0.202	RAD52
	ENSG00000261270	16	56940277	0.202	RP11-325K4.3
	ENSG00000228252	3	130212822	0.20218	COL6A4P2
	ENSG00000180383	20	31473037	0.202434	DEFB124
	ENSG00000196466	19	12401270	0.202637	ZNF799
	ENSG00000070413	22	19122453	0.202925	DGCR2
	ENSG00000282890	2	48809339	0.202976	RP11-460M2.1
	ENSG00000170322	11	129895589	0.203	NFRKB
	ENSG00000258100	12	91362195	0.203	RP11-121E16.1
	ENSG00000184988	17	43211834	0.203
	ENSG00000236830	21	36175814	0.20301	CBR3-AS1
	ENSG00000215861	1	149321731	0.203424
	ENSG00000163466	2	218217093	0.203428	ARPC2
	ENSG00000134077	3	9363303	0.203645	THUMPD3
	ENSG00000085719	8	86514426	0.20389	CPNE3
	ENSG00000076344	16	275939	0.204	RGS11
	ENSG00000260088	1	200669506	0.204621	RP11-92G12.3
	ENSG00000271662	3	195651471	0.204666	RP11-141C7.3
	ENSG00000115020	2	208266266	0.204855	PIKFYVE
	ENSG00000156113	10	77638368	0.20493	KCNMA1
	ENSG00000260948	1	111433067	0.204969	RP11-552M11.8
	ENSG00000182636	15	23687329	0.205	NDN
	ENSG00000108774	17	42154997	0.205	RAB5C
	ENSG00000213516	1	88992959	0.205052	RBMXL1
	ENSG00000136141	13	46553167	0.20535	LRCH1
	ENSG00000115816	2	37231629	0.206454	CEBPZ
	ENSG00000250251	16	15154563	0.207	PKD1P6
	ENSG00000274265	1	149176021	0.207215
	ENSG00000277494	8	143213192	0.20744
	ENSG00000100336	22	36204839	0.207692	APOL4
	ENSG00000253632	8	29527311	0.20781	RP11-486M23.1
	ENSG00000197782	19	40090752	0.207966	ZNF780A
	ENSG00000010626	12	6904732	0.208	LRRC23
	ENSG00000166912	15	30991606	0.208	MTMR10
	ENSG00000151575	15	56244008	0.208	TEX9
	ENSG00000158987	5	131635235	0.208315	RAPGEF6
	ENSG00000163607	3	112991153	0.208327	GTPBP8
	ENSG00000089847	19	4183353	0.208842	ANKRD24
	ENSG00000266993	1	51793933	0.208967	RP4-657D16.3
	ENSG00000111671	12	6889357	0.209	SPSB2
	ENSG00000004700	12	21501668	0.209	RECQL
	ENSG00000166716	15	84748634	0.209	ZNF592
	ENSG00000198909	17	63622414	0.209	MAP3K3
	ENSG00000125450	17	75205658	0.209	NUP85
	ENSG00000225300	1	246605872	0.209387	RP11-1086F11.1
	ENSG00000188383	2	97081097	0.209422	GPAT2P2
	ENSG00000253813	8	26836299	0.20951	COX6B1P4
	ENSG00000267838	19	54439543	0.209603	AC008746.12
	ENSG00000136243	7	23181826	0.209792	NUPL2
	ENSG00000075651	3	171810949	0.20987	PLD1
	ENSG00000250508	11	68870663	0.21	RP11-757G1.6
	ENSG00000130656	16	152686	0.21	HBZ
	ENSG00000153113	5	96525266	0.210074	CAST
	ENSG00000254521	19	51501788	0.210138	SIGLEC12
	ENSG00000248489	5	98929170	0.210478	LINC02062
	ENSG00000277144	15	59116088	0.211	RP11-59H7.4
	ENSG00000153060	16	10694944	0.211	TEKT5
	ENSG00000188599	16	15123497	0.211	NPIPP1
	ENSG00000254531	4	101347779	0.211548	FLJ20021
	ENSG00000163016	2	73644918	0.211793	ALMS1P1
	ENSG00000077463	19	4182603	0.211855	SIRT6
	ENSG00000160588	11	118252349	0.212	MPZL3
	ENSG00000088298	20	35147363	0.212088	EDEM2
	ENSG00000129465	14	24340044	0.21211	RIPK3
	ENSG00000267150	18	14089934	0.21214	RP11-411B10.2
	ENSG00000115568	2	218659654	0.212804	ZNF142
	ENSG00000177963	11	207510	0.213	RIC8A
	ENSG00000169683	17	82023301	0.213	LRRC45
	ENSG00000226816	7	23206012	0.213096	AC005082.12
	ENSG00000235351	2	241724987	0.213137	AC114730.11
	ENSG00000178201	19	57457141	0.213592	VN1R1
	ENSG00000116922	1	37692248	0.213711	C1orf109
	ENSG00000132357	5	40841183	0.213832	CARD6
	ENSG00000111058	12	80936413	0.214	ACSS3
	ENSG00000139405	12	113185525	0.214	RITA1
	ENSG00000247982	15	57300364	0.214	LINC00926
	ENSG00000182397	15	99806926	0.214	DNM1P46
	ENSG00000117569	1	96721664	0.214029	PTBP2
	ENSG00000237522	2	60938048	0.214498	NONOP2
	ENSG00000272143	13	102394629	0.21455	FGF14-AS2
	ENSG00000130299	19	17334919	0.214683	GTPBP3
	ENSG00000149292	11	113314528	0.215	TTC12
	ENSG00000111262	12	4910839	0.215	KCNA1
	ENSG00000244560	7	149285280	0.215078	RP4-800G7.2
	ENSG00000165661	9	136245840	0.21512	QSOX2
	ENSG00000145979	6	13328582	0.215228	TBC1D7
	ENSG00000161265	19	35744980	0.215426	U2AF1L4
	ENSG00000184787	21	44802018	0.21568	UBE2G2
	ENSG00000248896	8	10729313	0.21586	CTD-2135J3.3
	ENSG00000075131	15	66386745	0.216	TIPIN
	ENSG00000144452	2	215138427	0.216261	ABCA12
	ENSG00000239521	7	100272217	0.216944	GATS
	ENSG00000049449	11	31816383	0.217	RCN1
	ENSG00000246898	16	66408523	0.217	LINC00920
	ENSG00000277476	17	68133200	0.217	RP11-147L13.13
	ENSG00000280073	14	69357033	0.21739	CTD-2525P14.5
	ENSG00000093072	22	17221988	0.217404	CECR1
	ENSG00000132196	1	162790701	0.21741	HSD17B7
	ENSG00000225177	6	138692571	0.217684	RP11-390P2.4
	ENSG00000118017	3	138132386	0.218276	A4GNT
	ENSG00000183977	3	20012329	0.218409	PP2D1
	ENSG00000103549	16	30763117	0.219	RNF40
	ENSG00000276578	19	56494161	0.219233	LLNLR-285B5.1
	ENSG00000006715	7	38932393	0.219421	VPS41
	ENSG00000224063	2	187191834	0.219505	AC007319.1
	ENSG00000050393	6	13814567	0.219682	MCUR1
	ENSG00000175611	9	95875699	0.2197	LINC00476
	ENSG00000105287	19	46717126	0.21972	PRKD2
	ENSG00000135976	2	97113495	0.219777	ANKRD36
	ENSG00000185485	3	195990304	0.219948	SDHAP1
	ENSG00000133789	11	9664076	0.22	SWAP70
	ENSG00000149925	16	30053089	0.22	ALDOA
	ENSG00000170889	19	54200741	0.220305	RPS9
	ENSG00000115368	2	189441432	0.220569	WDR75
	ENSG00000147804	8	144416894	0.22057	SLC39A4
	ENSG00000138379	2	190062728	0.22063	MSTN
	ENSG00000196247	7	64666082	0.220636	ZNF107
	ENSG00000175287	9	128920894	0.2207	PHYHD1
	ENSG00000171045	8	142403239	0.22076	TSNARE1
	ENSG00000069275	1	205750275	0.220768	NUCKS1
	ENSG00000273188	22	50192401	0.220809	RP3-402G11.25
	ENSG00000271452	2	75669988	0.220989	RP11-342K6.2
	ENSG00000167792	11	67606851	0.221	NDUFV1
	ENSG00000128989	15	52569882	0.221	ARPP19
	ENSG00000140382	15	77420411	0.221	HMG20A
	ENSG00000235687	10	37309184	0.22116	LINC00993
	ENSG00000118997	2	196068811	0.221198	DNAH7
	ENSG00000142599	1	8817642	0.221216	RERE
	ENSG00000104643	8	11285068	0.22137	MTMR9
	ENSG00000198380	2	69387253	0.221624	GFPT1
	ENSG00000183654	5	16180761	0.221624	MARCH11
	ENSG00000174885	11	278364	0.222	NLRP6
	ENSG00000222019	16	90047772	0.222	URAHP
	ENSG00000230555	10	43420737	0.22229	RP11-517P14.2
	ENSG00000165275	9	37753802	0.2223	TRMT10B
	ENSG00000143452	1	150720887	0.222465	HORMAD1
	ENSG00000260455	6	22136668	0.222465	NBAT1
	ENSG00000182218	14	99645109	0.22274	HHIPL1
	ENSG00000188505	19	39196960	0.22284	NCCRP1
	ENSG00000109654	4	153152341	0.223292	TRIM2
	ENSG00000114988	2	96740063	0.223366	LMAN2L
	ENSG00000188185	7	39733631	0.223393	LINC00265
	ENSG00000197020	19	21767627	0.223488	ZNF100
	ENSG00000205482	7	77060511	0.223501	SPDYE18
	ENSG00000149633	20	38260771	0.223694	KIAA1755
	ENSG00000270210	2	28425944	0.223822	RP11-373D23.3
	ENSG00000013561	5	141966819	0.223826	RNF14
	ENSG00000242349	1	11843703	0.22395	NPPA-AS1
	ENSG00000183527	21	39183850	0.22442	PSMG1
	ENSG00000278107	18	76805735	0.22464	RP11-162A12.4
	ENSG00000162613	1	77979109	0.224827	FUBP1
	ENSG00000139428	12	109573873	0.225	MMAB
	ENSG00000250462	17	30629679	0.225	LRRC37BP1
	ENSG00000156931	3	184812142	0.225128	VPS8
	ENSG00000149531	20	30377371	0.225144	FRG1BP
	ENSG00000251330	5	148430806	0.225354	CTD-2283N19.1
	ENSG00000198755	6	35468407	0.225466	RPL10A
	ENSG00000205560	22	50578454	0.225554	CPT1B
	ENSG00000117505	1	93346025	0.225566	DR1
	ENSG00000136710	2	130342223	0.225749	CCDC115
	ENSG00000283491	2	231507255	0.225934	RP11-562I5.2
	ENSG00000155957	12	66170071	0.226	TMBIM4
	ENSG00000279059	17	54958425	0.226	RP11-257O5.2
	ENSG00000155906	6	151452180	0.226195	RMND1
	ENSG00000142910	1	31576484	0.226208	TINAGL1
	ENSG00000255495	8	12194466	0.22664	AC145124.2
	ENSG00000142330	2	240586715	0.226919	CAPN10
	ENSG00000253704	8	94553721	0.22695	RP11-267M23.4
	ENSG00000086159	12	49967238	0.227	AQP6
	ENSG00000205076	19	38773491	0.227373	LGALS7
	ENSG00000186020	19	36589700	0.227943	ZNF529
	ENSG00000075975	3	12557013	0.227974	MKRN2
	ENSG00000183150	12	12696206	0.228	GPR19
	ENSG00000276724	15	32583611	0.228	RP11-1000B6.7
	ENSG00000167716	17	1716522	0.228	WDR81
	ENSG00000213433	5	151766377	0.228065	RPLP1P6
	ENSG00000197563	18	62187117	0.2281	PIGN
	ENSG00000157617	21	41953889	0.22816	C2CD2
	ENSG00000189269	22	23632320	0.22829	DRICH1
	ENSG00000224660	3	15254183	0.22835	SH3BP5-AS1
	ENSG00000163138	4	20696281	0.228558	PACRGL
	ENSG00000117122	1	16980834	0.228961	MFAP2
	ENSG00000179826	11	18120954	0.229	MRGPRX3
	ENSG00000166682	11	113706372	0.229	TMPRSS5
	ENSG00000189423	17	20415546	0.229	USP32P3
	ENSG00000005882	17	50094736	0.229	PDK2
	ENSG00000230658	7	23105702	0.229633	KLHL7-AS1
	ENSG00000054983	14	87993664	0.22995	GALC
	ENSG00000261390	16	79770562	0.23	MAFTRR
	ENSG00000169718	17	82065886	0.23	DUS1L
	ENSG00000101407	20	38033467	0.230139	TTI1
	ENSG00000214694	2	38889879	0.230814	ARHGEF33
	ENSG00000130255	19	5674946	0.231007	RPL36
	ENSG00000154928	3	134597800	0.231354	EPHB1
	ENSG00000273257	4	55387948	0.231628	RP11-177J6.1
	ENSG00000170092	7	75493624	0.231666	SPDYE5
	ENSG00000119718	14	75002910	0.23174	EIF2B2
	ENSG00000169962	1	1331313	0.231762	TAS1R3
	ENSG00000168038	3	41962429	0.231832	ULK4
	ENSG00000206013	11	299525	0.232	IFITM5
	ENSG00000146555	7	3301447	0.232275	SDK1
	ENSG00000215065	10	47564255	0.2323	DUSP8P4
	ENSG00000089639	19	19643666	0.232526	GMIP
	ENSG00000186998	22	29205850	0.232557	EMID1
	ENSG00000183207	19	48993447	0.232724	RUVBL2
	ENSG00000132313	2	86199354	0.232932	MRPL35
	ENSG00000272195	1	244971087	0.232998	RP11-156E8.1
	ENSG00000055483	17	78841440	0.233	USP36
	ENSG00000239998	19	54572919	0.233024
	ENSG00000085465	1	111427776	0.233293	OVGP1
	ENSG00000116898	1	36464436	0.233353	MRPS15
	ENSG00000115935	2	174682915	0.233392	WIPF1
	ENSG00000257252	12	93377735	0.234	RP11-486A14.2
	ENSG00000275765	5	151771507	0.234022	RP11-54C4.3
	ENSG00000197841	19	34734154	0.234439	ZNF181
	ENSG00000163378	3	69013939	0.234442	EOGT
	ENSG00000227124	3	75785582	0.234467	ZNF717
	ENSG00000160223	21	44240965	0.23476	ICOSLG
	ENSG00000072736	16	68084750	0.235	NFATC3
	ENSG00000211456	3	45689185	0.235151	SACM1L
	ENSG00000142794	1	21440127	0.235341	NBPF3
	ENSG00000085832	1	51519327	0.235359	EPS15
	ENSG00000122515	7	44748580	0.235514	ZMIZ2
	ENSG00000198355	22	49960512	0.235536	PIM3
	ENSG00000118507	6	131135665	0.235586	AKAP7
	ENSG00000176716	11	7728399	0.236	OR10AB1P
	ENSG00000065268	19	984270	0.236223	WDR18
	ENSG00000137098	9	35812271	0.23693	SPAG8
	ENSG00000163964	3	196712357	0.236973	PIGX
	ENSG00000175115	11	66070453	0.237	PACS1
	ENSG00000111328	12	123272333	0.237	CDK2AP1
	ENSG00000248508	15	40039310	0.237	SRP14-AS1
	ENSG00000263603	17	30729468	0.237	CTD-2349P21.5
	ENSG00000186235	2	238231612	0.237118	AC016757.3
	ENSG00000186615	14	55580109	0.23728	KTN1-AS1
	ENSG00000188033	19	12640097	0.237622	ZNF490
	ENSG00000213753	19	58575444	0.237768	CENPBD1P1
	ENSG00000162746	1	161721562	0.237849	FCRLB
	ENSG00000175730	20	32690814	0.23827	BAK1P1
	ENSG00000249740	5	38845828	0.238427	OSMR-AS1
	ENSG00000104231	8	81732880	0.2386	ZFAND1
	ENSG00000023608	14	61762356	0.23889	SNAPC1
	ENSG00000224295	11	5524954	0.239	OLFM5P
	ENSG00000074319	11	18527231	0.239	TSG101
	ENSG00000149503	11	62123972	0.239	INCENP
	ENSG00000141556	17	82752063	0.239	TBCD
	ENSG00000170468	14	73490963	0.23934	RIOX1
	ENSG00000112425	6	145735568	0.240115	EPM2A
	ENSG00000106804	9	121050275	0.24039	C5
	ENSG00000085982	2	233566781	0.240574	USP40
	ENSG00000254910	11	311140	0.241	RP11-326C3.7
	ENSG00000241170	11	74876285	0.241	RP11-147I3.1
	ENSG00000140367	15	75843284	0.241	UBE2Q2
	ENSG00000205045	17	35537860	0.241	SLFN12L
	ENSG00000165511	10	45000415	0.24116	C10orf25
	ENSG00000276846	19	37315619	0.241216	CTD-3220F14.3
	ENSG00000234222	1	145926618	0.24153	LIX1L-AS1
	ENSG00000212125	12	10965351	0.242	TAS2R15P
	ENSG00000159884	9	35658289	0.24247	CCDC107
	ENSG00000164091	3	52288019	0.242557	WDR82
	ENSG00000256574	10	45315607	0.24276	OR13A1
	ENSG00000163945	4	1347265	0.242771	UVSSA
	ENSG00000230873	6	17102257	0.242852	STMND1
	ENSG00000174871	11	66278189	0.243	CNIH2
	ENSG00000272779	22	22303223	0.243115	LL22NC03-80A10.6
	ENSG00000080345	2	151409882	0.243262	RIF1
	ENSG00000162722	1	247857198	0.243426	TRIM58
	ENSG00000232642	2	24175004	0.243543	AC008073.7
	ENSG00000110871	12	120534349	0.244	COQ5
	ENSG00000159387	16	55323759	0.244	IRX6
	ENSG00000225489	9	6716494	0.2443	RP11-390F4.3
	ENSG00000116906	1	231241206	0.244722	GNPAT
	ENSG00000246477	8	11321599	0.24483	AF131216.6
	ENSG00000151503	11	134225453	0.245	NCAPD3
	ENSG00000259581	15	76261689	0.245	TYRO3P
	ENSG00000140836	16	73059697	0.245	ZFHX3
	ENSG00000248278	17	48908982	0.245	SUMO2P17
	ENSG00000162461	1	15736404	0.245131	SLC25A34
	ENSG00000226440	6	112236092	0.245362	RP11-506B6.6
	ENSG00000227671	1	247209492	0.245473	RP11-488L18.4
	ENSG00000165219	9	125261793	0.24555	GAPVD1
	ENSG00000236935	11	64329503	0.246	AP003774.1
	ENSG00000197302	16	31713228	0.246	ZNF720
	ENSG00000260615	13	114346166	0.24624
	ENSG00000164825	8	6878021	0.24648	DEFB1
	ENSG00000182087	19	1021178	0.246492	TMEM259
	ENSG00000280401	10	70434828	0.24654	RP11-104F15.9
	ENSG00000241954	22	32383785	0.246636	RP1-149A16.17
	ENSG00000234840	9	22646199	0.24693	LINC01239
	ENSG00000198131	19	58228593	0.246956	ZNF544
	ENSG00000244879	15	50355408	0.247	GABPB1-AS1
	ENSG00000261824	19	27793893	0.247057	LINC00662
	ENSG00000142252	19	45079194	0.247561	GEMIN7
	ENSG00000054523	1	10210804	0.247832	KIF1B
	ENSG00000154079	6	70566916	0.247922	SDHAF4
	ENSG00000105576	19	12724010	0.248023	TNPO2
	ENSG00000077420	10	26438202	0.24858	APBB1IP
	ENSG00000257431	12	82512676	0.249	RP11-263K4.3
	ENSG00000273382	1	109089801	0.249256	RP5-1065J22.8
	ENSG00000127946	7	75738961	0.249288	HIP1
	ENSG00000089177	20	16573433	0.249382	KIF16B
	ENSG00000272097	6	10747662	0.249409	RP11-421M1.8
	ENSG00000162692	1	100719741	0.249429	VCAM1
	ENSG00000154917	3	133895835	0.249468	RAB6B
	ENSG00000275784	20	33991817	0.24952	RP5-1125A11.6
	ENSG00000152778	10	89414585	0.24993	IFIT5
	ENSG00000270055	15	30487962	0.25	CTD-3092A11.2
	ENSG00000171953	17	18039208	0.25	ATPAF2
	ENSG00000168792	17	29567136	0.25	ABHD15
	ENSG00000246763	5	98773468	0.250026	RGMB-AS1
	ENSG00000163935	3	53046067	0.250123	SFMBT1
	ENSG00000001167	6	41072944	0.250697	NFYA
	ENSG00000130414	2	240025401	0.250957	NDUFA10
	ENSG00000117983	11	1223065	0.251	MUC5B
	ENSG00000108823	17	50165984	0.251	SGCA
	ENSG00000253210	8	141129960	0.25112	RP11-809O17.1
	ENSG00000133665	10	80344744	0.25122	DYDC2
	ENSG00000109323	4	102760993	0.251502	MANBA
	ENSG00000156381	14	102509798	0.25152	ANKRD9
	ENSG00000134184	1	109687813	0.251681	GSTM1
	ENSG00000064703	1	111755537	0.251846	DDX20
	ENSG00000157426	4	56387507	0.252745	AASDH
	ENSG00000156162	8	94719702	0.25294	DPY19L4
	ENSG00000272142	6	5029971	0.252948	RP11-428J1.5
	ENSG00000185627	11	236545	0.253	PSMD13
	ENSG00000156603	11	57712322	0.253	MED19
	ENSG00000139116	12	39443389	0.253	KIF21A
	ENSG00000260647	17	18268079	0.253	RP1-178F10.1
	ENSG00000143437	1	150876767	0.253098	ARNT
	ENSG00000159479	1	43389807	0.253248	MED8
	ENSG00000227986	7	64355077	0.253554	TRIM60P18
	ENSG00000122432	1	84506655	0.253565	SPATA1
	ENSG00000261455	7	152463785	0.253588	LINC01003
	ENSG00000246982	6	36197204	0.253636	RP1-179N16.6
	ENSG00000233429	7	27096093	0.253671	HOTAIRM1
	ENSG00000123739	4	109730076	0.253698	PLA2G12A
	ENSG00000031691	6	49463377	0.253765	CENPQ
	ENSG00000238290	1	8026737	0.253999	RP11-431K24.1
	ENSG00000224769	3	195614946	0.254014	MUC20P1
	ENSG00000279086	7	116211510	0.254207	RP11-667F14.1
	ENSG00000220267	6	88276988	0.254286	ACTBP8
	ENSG00000118200	1	200739557	0.254472	CAMSAP2
	ENSG00000163545	1	205321790	0.25455	NUAK2
	ENSG00000214135	3	197627905	0.254616	AC024560.3
	ENSG00000146707	7	76625682	0.254676	POMZP3
	ENSG00000185344	12	123712317	0.255	ATP6V0A2
	ENSG00000126858	17	32142713	0.255	RHOT1
	ENSG00000128928	15	40405794	0.255
	ENSG00000135040	9	85941145	0.25506	NAA35
	ENSG00000133519	22	23402725	0.255343	ZDHHC8P1
	ENSG00000112053	6	36024867	0.255388	SLC26A8
	ENSG00000160284	21	46184475	0.2554	SPATC1L
	ENSG00000180884	19	34964048	0.255557	ZNF792
	ENSG00000100580	14	77377108	0.25558	TMED8
	ENSG00000162888	1	206497727	0.255642	C1orf147
	ENSG00000198860	1	184051676	0.255668	TSEN15
	ENSG00000160117	19	17281644	0.255957	ANKLE1
	ENSG00000149380	11	74311656	0.256	P4HA3
	ENSG00000263345	17	2377745	0.256	RP1-59D14.5
	ENSG00000122574	7	29806485	0.256372	WIPF3
	ENSG00000064218	9	976963	0.25648	DMRT3
	ENSG00000226659	10	80535941	0.25654	RP11-137H2.4
	ENSG00000259446	15	33310658	0.257	RP11-489D6.2
	ENSG00000265750	18	24162042	0.25711	RP11-799B12.4
	ENSG00000161036	7	102464928	0.257322	LRWD1
	ENSG00000173409	1	230978980	0.257333	ARV1
	ENSG00000119314	9	112333666	0.25737	PTBP3
	ENSG00000137574	8	55773141	0.25747	TGS1
	ENSG00000241057	7	43973322	0.258041	AC004985.12
	ENSG00000239556	7	43990206	0.258041	AC004951.5
	ENSG00000272970	3	184734074	0.258294	RP11-329B9.4
	ENSG00000251141	5	44808776	0.258401	RP11-53O19.1
	ENSG00000204581	2	111115587	0.25856	ACOXL-AS1
	ENSG00000164088	3	52245792	0.25862	PPM1M
	ENSG00000234444	7	64307458	0.258662	ZNF736
	ENSG00000118402	6	79947579	0.258819	ELOVL4
	ENSG00000197496	20	46709486	0.259079	SLC2A10
	ENSG00000245812	5	159100482	0.259272	LINC02202
	ENSG00000120159	9	26892803	0.25948	CAAP1
	ENSG00000165806	10	113679161	0.2595	CASP7
	ENSG00000066056	1	43300992	0.259866	TIE1
	ENSG00000265241	1	145927062	0.259961	RBM8A
	ENSG00000156049	9	77648306	0.26029	GNA14
	ENSG00000117151	1	84574479	0.260388	CTBS
	ENSG00000178222	4	1113561	0.26039	RNF212
	ENSG00000115084	2	113756822	0.260728	SLC35F5
	ENSG00000257681	12	103768857	0.261	RP11-341G23.4
	ENSG00000273172	17	191586	0.261	LINC02091
	ENSG00000273038	10	32889310	0.26117	RP11-479G22.8
	ENSG00000008018	6	170553340	0.261332	PSMB1
	ENSG00000239388	3	57292681	0.261458	ASB14
	ENSG00000273100	6	170178680	0.261458	RP11-302L19.3
	ENSG00000116035	2	70900589	0.261563	VAX2
	ENSG00000006625	7	30504843	0.261672	GGCT
	ENSG00000013288	4	6575174	0.261971	MAN2B2
	ENSG00000167969	16	2252299	0.262	ECI1
	ENSG00000264538	17	30709298	0.262	SUZ12P1
	ENSG00000095015	5	56815573	0.262056	MAP3K1
	ENSG00000230224	10	100248270	0.26227	PHBP9
	ENSG00000244723	22	23653333	0.262302	ASLP1
	ENSG00000107959	10	3172840	0.26274	PITRM1
	ENSG00000115085	2	97713559	0.26289	ZAP70
	ENSG00000085063	11	33736444	0.263	CD59
	ENSG00000198673	12	62279149	0.263	FAM19A2
	ENSG00000108406	17	59565524	0.263	DHX40
	ENSG00000244219	7	99598065	0.263718	GS1-259H13.2
	ENSG00000261707	16	77742999	0.264	RP11-264M12.2
	ENSG00000225265	1	222589933	0.264075	TAF1A-AS1
	ENSG00000185986	5	1594619	0.264343	SDHAP3
	ENSG00000230148	17	48544350	0.265	HOXB-AS1
	ENSG00000104408	8	108435332	0.26506	EIF3E
	ENSG00000117153	1	202928635	0.265264	KLHL12
	ENSG00000145335	4	89838259	0.2655	SNCA
	ENSG00000249242	4	82562356	0.265518	TMEM150C
	ENSG00000173295	8	8228594	0.26562	FAM86B3P
	ENSG00000148229	9	113410671	0.26585	POLE3
	ENSG00000006071	11	17476844	0.266	ABCC8
	ENSG00000167723	17	3557994	0.266	TRPV3
	ENSG00000173917	17	48544988	0.266	HOXB2
	ENSG00000175166	3	184298708	0.266033	PSMD2
	ENSG00000279453	6	122439222	0.266036	RP3-425C14.4
	ENSG00000250722	5	42887391	0.266074	SELENOP
	ENSG00000267395	19	45767795	0.266521	AC074212.6
	ENSG00000071246	14	76762188	0.26668	VASH1
	ENSG00000198771	1	167630092	0.266999	RCSD1
	ENSG00000166664	15	30393848	0.267	CHRFAM7A
	ENSG00000167965	16	2204247	0.267	MLST8
	ENSG00000128789	18	12658134	0.267	PSMG2
	ENSG00000138326	10	78033759	0.26746	RPS24
	ENSG00000115687	2	241149503	0.267469	PASK
	ENSG00000145555	5	16936275	0.267616	MYO10
	ENSG00000203279	9	97238699	0.2677	RP11-498P14.5
	ENSG00000147364	8	406427	0.26793	FBXO25
	ENSG00000276533	15	55289345	0.268	RP11-139H15.5
	ENSG00000187741	16	89816656	0.268	FANCA
	ENSG00000228696	17	46361796	0.268	ARL17B
	ENSG00000213612	9	97121658	0.26812	FAM220CP
	ENSG00000272489	10	79663234	0.26836	RP11-182L21.5
	ENSG00000120539	10	27155266	0.26838	MASTL
	ENSG00000043514	1	39883510	0.268566	TRIT1
	ENSG00000122335	6	158168269	0.268756	SERAC1
	ENSG00000272277	6	3068893	0.268882	RP1-40E16.12
	ENSG00000228695	16	55760565	0.269	CES1P1
	ENSG00000123643	5	151437045	0.269123	SLC36A1
	ENSG00000105519	19	5911768	0.269263	CAPS
	ENSG00000070371	22	19291715	0.269336
	ENSG00000109390	4	139302550	0.269546	NDUFC1
	ENSG00000233836	19	23762943	0.269551	RP11-255H23.2
	ENSG00000280106	19	34951204	0.270112	CTC-523E23.3
	ENSG00000266472	1	150293719	0.270668	MRPS21
	ENSG00000101190	20	62861762	0.27071	TCFL5
	ENSG00000104883	19	7497448	0.270933	PEX11G
	ENSG00000203734	6	138795925	0.271017	ECT2L
	ENSG00000182551	2	3517746	0.271058	ADI1
	ENSG00000226334	9	104927552	0.27113	RP11-217B7.2
	ENSG00000125618	2	113278949	0.271225	PAX8
	ENSG00000161653	17	44004545	0.272	NAGS
	ENSG00000125848	20	14337615	0.272237	FLRT3
	ENSG00000132781	1	45338655	0.272251	MUTYH
	ENSG00000225756	9	133657312	0.27241	DBH-AS1
	ENSG00000264801	9	21929456	0.27275	ERVFRD-3
	ENSG00000091592	17	5619423	0.273	NLRP1
	ENSG00000125409	17	15341640	0.273	TEKT3
	ENSG00000100023	22	21666008	0.273011	PPIL2
	ENSG00000250274	5	170312715	0.273091	CTB-114C7.4
	ENSG00000279861	19	47489518	0.273632	RP11-43N16.4
	ENSG00000143552	1	154155115	0.273799	NUP210L
	ENSG00000160307	21	46605207	0.27381	S100B
	ENSG00000272463	6	711404	0.273947	RP11-532F6.3
	ENSG00000187398	11	24496969	0.274	LUZP2
	ENSG00000123106	12	28133248	0.274	CCDC91
	ENSG00000006042	17	32927909	0.274	TMEM98
	ENSG00000127903	19	56671782	0.274052	ZNF835
	ENSG00000104915	19	13150382	0.274308	STX10
	ENSG00000100991	20	35092870	0.274392	TRPC4AP
	ENSG00000160282	21	46155566	0.27446	FTCD
	ENSG00000131778	1	147242640	0.274669	CHD1L
	ENSG00000090534	3	184378143	0.274894	THPO
	ENSG00000116957	1	235367359	0.274905	TBCE
	ENSG00000050628	1	71047807	0.27498	PTGER3
	ENSG00000196565	11	5645788	0.275	HBG2
	ENSG00000156968	16	15395753	0.275	MPV17L
	ENSG00000265190	10	47484157	0.27517	ANXA8
	ENSG00000171303	2	26692689	0.275234	KCNK3
	ENSG00000197747	1	151994389	0.275304	S100A10
	ENSG00000146830	7	100689447	0.275305	GIGYF1
	ENSG00000145569	5	14581774	0.275357	FAM105A
	ENSG00000235904	3	29290725	0.275612	RBMS3-AS3
	ENSG00000272668	1	159866953	0.275668	RP11-190A12.8
	ENSG00000034971	1	171652682	0.275713	MYOC
	ENSG00000170260	7	149239650	0.275713	ZNF212
	ENSG00000215252	15	34583650	0.276	GOLGA8B
	ENSG00000161912	6	41101021	0.276026	ADCY10P1
	ENSG00000015133	14	91417843	0.27614	CCDC88C
	ENSG00000145743	5	108382097	0.27645	FBXL17
	ENSG00000215256	14	23988816	0.27665	DHRS4-AS1
	ENSG00000112981	5	138139414	0.276695	NME5
	ENSG00000151657	10	7787980	0.27675	KIN
	ENSG00000135778	1	232950604	0.276848	NTPCR
	ENSG00000175634	11	67428482	0.277	RPS6KB2
	ENSG00000171792	12	2876257	0.277	RHNO1
	ENSG00000243708	15	41837774	0.277	PLA2G4B
	ENSG00000233942	7	95471834	0.277026	AC004012.1
	ENSG00000144115	2	88170294	0.277244	THNSL2
	ENSG00000075643	18	36187518	0.27767	MOCOS
	ENSG00000111877	6	118935161	0.278093	MCM9
	ENSG00000115350	2	74958491	0.278099	POLE4
	ENSG00000151552	4	17512233	0.278487	QDPR
	ENSG00000105325	19	3506272	0.278537	FZR1
	ENSG00000152689	2	33436323	0.278707	RASGRP3
	ENSG00000162994	2	55232353	0.278918	CLHC1
	ENSG00000185527	17	81663111	0.279	PDE6G
	ENSG00000188112	6	42142618	0.279416	C6orf132
	ENSG00000224356	13	100587145	0.27942	RP11-151A6.4
	ENSG00000173597	4	69787960	0.279548	SULT1B1
	ENSG00000125651	19	6393980	0.279749	GTF2F1
	ENSG00000143093	1	110031576	0.279782	STRIP1
	ENSG00000100612	14	60169855	0.27984	DHRS7
	ENSG00000123965	7	74894115	0.279921	PMS2P5
	ENSG00000229117	12	56116585	0.28	RPL41
	ENSG00000167543	17	29566051	0.28	TP53I13
	ENSG00000233974	5	21484010	0.280682	RP11-823P9.3
	ENSG00000053900	4	25377212	0.280842	ANAPC4
	ENSG00000263412	17	48048072	0.281	RP5-890E16.2
	ENSG00000104320	8	90003227	0.28132	NBN
	ENSG00000122085	2	241102331	0.281479	MTERF4
	ENSG00000173253	9	1049857	0.28151	DMRT2
	ENSG00000038274	5	163503113	0.281597	MAT2B
	ENSG00000254473	9	83708317	0.28161	RP11-522I20.3
	ENSG00000271425	1	146144803	0.281662
	ENSG00000235330	9	477749	0.28185	RPL12P25
	ENSG00000231305	3	128871539	0.281882	RP11-723O4.2
	ENSG00000188878	17	75941055	0.282	FBF1
	ENSG00000254102	8	64577262	0.28204	RP11-21C4.1
	ENSG00000072364	5	132963633	0.282164	AFF4
	ENSG00000170464	5	139444490	0.282206	DNAJC18
	ENSG00000169567	5	131171734	0.282381	HINT1
	ENSG00000186792	3	50299467	0.282434	HYAL3
	ENSG00000260613	22	49837785	0.282497	RP3-522J7.6
	ENSG00000261159	3	128860525	0.282652	RP11-723O4.9
	ENSG00000160305	21	46458898	0.28299	DIP2A
	ENSG00000138592	15	50424379	0.283	USP8
	ENSG00000205702	22	42144576	0.283282	CYP2D7
	ENSG00000124588	6	2993930	0.283329	NQO2
	ENSG00000271980	5	10267145	0.283756	CTD-2256P15.4
	ENSG00000204792	2	74918147	0.283781	LINC01291
	ENSG00000155508	5	154857552	0.283977	CNOT8
	ENSG00000139344	12	95943292	0.284	AMDHD1
	ENSG00000232630	9	125150652	0.28418	PRPS1P2
	ENSG00000275318	9	92841687	0.2843	RP11-526D8.11
	ENSG00000204138	1	28369581	0.284619	PHACTR4
	ENSG00000134545	12	10454684	0.285	KLRC1
	ENSG00000273306	2	99405217	0.285318	RP11-527J8.1
	ENSG00000280161	5	180810505	0.285565	CTC-205M6.1
	ENSG00000092203	14	21476673	0.28566	TOX4
	ENSG00000122783	7	135170794	0.285714	C7orf49
	ENSG00000187961	1	960586	0.28581	KLHL17
	ENSG00000005801	11	3379221	0.286	ZNF195
	ENSG00000162222	11	62728068	0.286	TTC9C
	ENSG00000175376	11	66002077	0.286	EIF1AD
	ENSG00000108602	17	19748942	0.286	ALDH3A1
	ENSG00000108784	17	42536171	0.286	NAGLU
	ENSG00000240563	1	62194830	0.286655	L1TD1
	ENSG00000213519	3	197580628	0.286717	AC132008.1
	ENSG00000148824	10	133394093	0.28686	MTG1
	ENSG00000161010	5	179858886	0.287562	MRNIP
	ENSG00000168936	4	1721357	0.287786	TMEM129
	ENSG00000283267	7	90321307	0.28792	CTB-16J4.1
	ENSG00000274297	15	70758855	0.288	RP11-138H8.8
	ENSG00000184508	15	90932568	0.288	HDDC3
	ENSG00000151458	4	124712731	0.288009	ANKRD50
	ENSG00000226874	7	30544052	0.288445	AC005154.8
	ENSG00000254352	8	78724135	0.28872	RP11-578O24.2
	ENSG00000131238	1	40097702	0.288721	PPT1
	ENSG00000268379	19	57175232	0.288882	CTC-360J11.4
	ENSG00000110660	11	107928292	0.289	SLC35F2
	ENSG00000166262	15	49620930	0.289	FAM227B
	ENSG00000259205	15	100558953	0.289	PRKXP1
	ENSG00000259658	15	101746869	0.289	RP11-89K11.1
	ENSG00000228639	17	72034091	0.289	LINC02095
	ENSG00000119865	2	68320050	0.28919	CNRIP1
	ENSG00000230836	2	74940257	0.289415	LINC01293
	ENSG00000228049	7	102671628	0.289459	POLR2J2
	ENSG00000176473	14	100380909	0.28976	WDR25
	ENSG00000113504	5	1112034	0.28991	SLC12A7
	ENSG00000247796	5	53109841	0.28994	CTD-2366F13.1
	ENSG00000229108	7	15688377	0.28994	MEOX2-AS1
	ENSG00000132275	11	6603619	0.29	RRP8
	ENSG00000244045	17	28357580	0.29	TMEM199
	ENSG00000109113	17	28718428	0.29	RAB34
	ENSG00000281103	7	38341576	0.290022	TRG-AS1
	ENSG00000086544	19	40717102	0.290202	ITPKC
	ENSG00000263956	1	148152321	0.29027
	ENSG00000164556	7	38687036	0.290392	FAM183BP
	ENSG00000280388	7	76045962	0.290934	RP11-229D13.3
	ENSG00000153786	16	85011534	0.291	ZDHHC7
	ENSG00000221923	19	52369916	0.29126	ZNF880
	ENSG00000138036	2	43774038	0.29139	DYNC2LI1
	ENSG00000237433	3	32190746	0.291485	RPSAP11
	ENSG00000204152	10	49942032	0.2916
	ENSG00000270457	1	59289639	0.291844	RP11-467C18.1
	ENSG00000214063	11	842807	0.292	TSPAN4
	ENSG00000259479	15	44881604	0.292	SORD2P
	ENSG00000177294	17	6776222	0.292	FBXO39
	ENSG00000224383	17	64001083	0.292	PRR29
	ENSG00000172954	2	30447225	0.292105	LCLAT1
	ENSG00000063241	19	55462342	0.292913	ISOC2
	ENSG00000270030	11	326293	0.293	RP11-326C3.13
	ENSG00000175224	11	46617526	0.293	ATG13
	ENSG00000158023	12	121918297	0.293	WDR66
	ENSG00000256092	12	123363867	0.293	RP13-942N8.1
	ENSG00000186409	1	42463329	0.293043	CCDC30
	ENSG00000157214	7	90167589	0.293129	STEAP2
	ENSG00000254153	8	8461336	0.29373	CTA-398F10.2
	ENSG00000259728	15	84570923	0.294	LINC00933
	ENSG00000275720	17	36634068	0.294	CTB-75G16.3
	ENSG00000237223	2	108322237	0.294323	SULT1C2P1
	ENSG00000241288	3	125916383	0.294486	RP11-379B18.5
	ENSG00000134864	13	100589527	0.29475	GGACT
	ENSG00000243137	19	43205773	0.294847	PSG4
	ENSG00000277283	12	120117502	0.295	RP1-267D11.6
	ENSG00000180917	16	71289714	0.295	CMTR2
	ENSG00000106028	7	141738346	0.295212	SSBP1
	ENSG00000141646	18	51028393	0.29525	SMAD4
	ENSG00000148399	9	137578934	0.29533	DPH7
	ENSG00000168813	19	32345593	0.295813	ZNF507
	ENSG00000078043	18	46920147	0.29583	PIAS2
	ENSG00000112996	5	44808924	0.296121	MRPS30
	ENSG00000118705	20	37178409	0.296143	RPN2
	ENSG00000203327	2	55216125	0.296148	AC012358.7
	ENSG00000071967	2	171522246	0.296158	CYBRD1
	ENSG00000160214	21	43789512	0.29651	RRP1
	ENSG00000231646	2	185788208	0.296694	FSIP2-AS1
	ENSG00000253731	5	141373913	0.296776	PCDHGA6
	ENSG00000112308	6	24720835	0.296889	C6orf62
	ENSG00000273302	2	61199978	0.296893	RP11-493E12.2
	ENSG00000251661	11	318639	0.297	RP11-326C3.11
	ENSG00000198826	15	32615158	0.297	ARHGAP11A
	ENSG00000225154	1	47075978	0.297277	RP11-184J23.2
	ENSG00000255568	21	39313934	0.29742	BRWD1-IT2
	ENSG00000073331	4	112285508	0.297547	ALPK1
	ENSG00000225527	10	18533335	0.29786	RP11-383B4.4
	ENSG00000226383	2	156254949	0.297959	LINC01876
	ENSG00000242110	5	34008107	0.297961	AMACR
	ENSG00000215039	12	6450893	0.298	CD27-AS1
	ENSG00000103485	16	29679007	0.298	QPRT
	ENSG00000260911	16	31043149	0.298	RP11-196G11.2
	ENSG00000233483	17	45248835	0.298	CTD-2020K17.4
	ENSG00000249476	5	109326368	0.298485	CTD-2587M2.1
	ENSG00000272146	3	57600058	0.29853	ARF4-AS1
	ENSG00000064195	17	49995223	0.299	DLX3
	ENSG00000161267	3	197573322	0.299055	BDH1
	ENSG00000126214	14	103561895	0.29906	KLC1
	ENSG00000126215	14	103715503	0.29906	XRCC3
	ENSG00000136783	9	104747687	0.2991	NIPSNAP3A
	ENSG00000187049	11	61391686	0.3	TMEM216
	ENSG00000139200	12	6700799	0.3	PIANP
	ENSG00000274312	15	98320236	0.3	RP11-167B3.2
	ENSG00000172766	13	41311204	0.30045	NAA16
	ENSG00000183807	6	116765722	0.300641	FAM162B
	ENSG00000204967	5	140806928	0.300849	PCDHA4
	ENSG00000135972	2	105037982	0.300863	MRPS9
	ENSG00000122741	9	37800501	0.30092	DCAF10
	ENSG00000279930	16	1437153	0.301	LA16c-312E8.4
	ENSG00000182149	16	71885232	0.301	IST1
	ENSG00000261186	2	242088456	0.301157	LINC01238
	ENSG00000196363	9	134135772	0.30149	WDR5
	ENSG00000140043	14	73851843	0.30196	PTGR2
	ENSG00000259845	15	30815270	0.302	HERC2P10
	ENSG00000103253	16	726935	0.302	HAGHL
	ENSG00000163131	1	150765956	0.302138	CTSS
	ENSG00000189077	7	75994658	0.302331	TMEM120A
	ENSG00000223564	2	94760278	0.302411	CYP4F32P
	ENSG00000186575	22	29603555	0.302507	NF2
	ENSG00000226686	19	37251911	0.302669	LINC01535
	ENSG00000164609	5	160421710	0.302756	SLU7
	ENSG00000235641	9	91159572	0.30294	LINC00484
	ENSG00000165912	11	47186442	0.303	PACSIN3
	ENSG00000204922	11	62671774	0.303	UQCC3
	ENSG00000261616	15	99139576	0.303	RP11-6O2.3
	ENSG00000169313	3	151384811	0.30301	P2RY12
	ENSG00000270021	5	135399622	0.303279	CTC-203F4.2
	ENSG00000233878	7	156445587	0.303681	AC073133.1
	ENSG00000255733	12	67989444	0.304	IFNG-AS1
	ENSG00000163155	1	151165947	0.304481	LYSMD1
	ENSG00000101460	20	34546853	0.304691	MAP1LC3A
	ENSG00000166435	11	74949199	0.305	XRRA1
	ENSG00000139620	12	48682237	0.305	KANSL2
	ENSG00000231439	16	22909	0.305	WASIR2
	ENSG00000275052	2	55618879	0.305014
	ENSG00000215533	21	29193479	0.3051	LINC00189
	ENSG00000168159	1	228487120	0.30526	RNF187
	ENSG00000186715	1	16770236	0.305365	MST1L
	ENSG00000154553	4	185535611	0.305488	PDLIM3
	ENSG00000112031	6	153002684	0.305947	MTRF1L
	ENSG00000167695	17	732411	0.306	FAM57A
	ENSG00000278318	19	44448577	0.306099	ZNF229
	ENSG00000227117	22	30080172	0.306526	HORMAD2-AS1
	ENSG00000163521	2	219245453	0.306676	GLB1L
	ENSG00000215424	21	46229216	0.30704	MCM3AP-AS1
	ENSG00000057593	13	113105787	0.30711	F7
	ENSG00000261105	13	75635993	0.30753	LMO7-AS1
	ENSG00000249207	4	39120284	0.307633	RP11-360F5.1
	ENSG00000172197	6	20212398	0.307822	MBOAT1
	ENSG00000186088	7	77416399	0.307822	GSAP
	ENSG00000258230	12	101773754	0.308	RP11-511H9.3
	ENSG00000240356	2	113627089	0.308152	RPL23AP7
	ENSG00000249685	4	39133912	0.308851	RP11-360F5.3
	ENSG00000172466	18	35345481	0.30914	ZNF24
	ENSG00000100441	14	24429934	0.30956	KHNYN
	ENSG00000258289	14	64914360	0.30968	CHURC1
	ENSG00000272733	22	23583858	0.309689	KB-208E9.1
	ENSG00000148513	10	37125787	0.30978	ANKRD30A
	ENSG00000135407	12	57818703	0.31	AVIL
	ENSG00000160752	1	155308747	0.310654	FDPS
	ENSG00000172456	1	59296637	0.310815	FGGY
	ENSG00000089094	12	121580790	0.311	KDM2B
	ENSG00000277420	1	146514470	0.311093	CH17-408M7.1
	ENSG00000076924	19	7629564	0.311207	XAB2
	ENSG00000259540	15	100559312	0.312	RP11-526I2.1
	ENSG00000007541	16	566994	0.312	PIGQ
	ENSG00000185917	21	36079388	0.3124	SETD4
	ENSG00000178163	4	10457407	0.312589	ZNF518B
	ENSG00000260992	13	99087818	0.31273	DOCK9-AS2
	ENSG00000181333	11	94021360	0.313	HEPHL1
	ENSG00000254842	11	130865560	0.313	RP11-890B15.2
	ENSG00000204856	12	110468375	0.313	FAM216A
	ENSG00000185864	16	21866307	0.313	NPIPB4
	ENSG00000151694	2	9555791	0.313013	ADAM17
	ENSG00000142798	1	21937296	0.313038	HSPG2
	ENSG00000243566	7	76510427	0.313045	UPK3B
	ENSG00000187144	1	16437423	0.313047	SPATA21
	ENSG00000106560	7	150685699	0.314073	GIMAP2
	ENSG00000143028	1	109466627	0.314496	SYPL2
	ENSG00000280828	7	128533651	0.31473	RP11-274B21.1
	ENSG00000100124	22	37848866	0.315614	ANKRD54
	ENSG00000236209	2	74924845	0.315782	AC104135.2
	ENSG00000078814	20	34975402	0.3158	MYH7B
	ENSG00000095485	10	100267679	0.31588	CWF19L1
	ENSG00000112339	6	135103055	0.316369	HBS1L
	ENSG00000117748	1	27914745	0.316413	RPA2
	ENSG00000157152	3	12004401	0.316928	SYN2
	ENSG00000111639	12	6493354	0.317	MRPL51
	ENSG00000196935	12	63844292	0.317	SRGAP1
	ENSG00000184056	15	91022602	0.317	VPS33B
	ENSG00000140682	16	31472108	0.317	TGFB1I1
	ENSG00000264176	17	10716510	0.317	MAGOH2P
	ENSG00000225877	19	42821862	0.317134	PSG8-AS1
	ENSG00000272109	5	96804352	0.317311	CTD-2260A17.3
	ENSG00000155660	7	149028640	0.317311	PDIA4
	ENSG00000196209	20	1491586	0.317311	SIRPB2
	ENSG00000279314	13	31961945	0.31733	RP1-257C22.2
	ENSG00000272630	10	73101296	0.31739	RP11-344N10.5
	ENSG00000251396	8	60516794	0.31748	LINC01301
	ENSG00000124019	2	224402084	0.317594	FAM124B
	ENSG00000215022	6	13295585	0.317698	RP1-257A7.4
	ENSG00000279145	15	55178174	0.318	RP11-547D13.1
	ENSG00000223878	17	15506865	0.319	AC005517.3
	ENSG00000137462	4	153701499	0.319327	TLR2
	ENSG00000229358	7	32755407	0.319375	DPY19L1P1
	ENSG00000228594	1	1600095	0.319798	FNDC10
	ENSG00000168016	3	36945056	0.319855	TRANK1
	ENSG00000271943	3	27638314	0.319967	RP11-222K16.1
	ENSG00000166492	11	3422495	0.32	FAM86GP
	ENSG00000170802	2	48314636	0.320157	FOXN2
	ENSG00000168826	4	4290250	0.320702	ZBTB49
	ENSG00000196305	9	92293755	0.32072	IARS
	ENSG00000144821	3	108529321	0.320742	MYH15
	ENSG00000267260	19	36773152	0.320964	CTD-2162K18.4
	ENSG00000137414	6	17600354	0.320996	FAM8A1
	ENSG00000255328	11	327170	0.321	RP11-326C3.12
	ENSG00000013306	17	44324869	0.321	SLC25A39
	ENSG00000273796	21	45404368	0.32111	LL21NC02-21A1.1
	ENSG00000213024	19	49929699	0.321185	NUP62
	ENSG00000188916	10	127196157	0.32217	FAM196A
	ENSG00000203965	1	63523502	0.322431	EFCAB7
	ENSG00000134265	18	10525904	0.32244	NAPG
	ENSG00000225138	5	473235	0.322555	CTD-2228K2.7
	ENSG00000122696	9	37904352	0.32263	SLC25A51
	ENSG00000138448	2	186590064	0.323322	ITGAV
	ENSG00000279092	15	34420272	0.324	RP11-1H8.5
	ENSG00000153936	1	86914647	0.324201	HS2ST1
	ENSG00000183833	3	119703021	0.324279	MAATS1
	ENSG00000177058	5	55773193	0.324281	SLC38A9
	ENSG00000158411	2	99181057	0.324424	MITD1
	ENSG00000172661	10	45727231	0.32447	WASHC2C
	ENSG00000223768	21	45293284	0.32487	LINC00205
	ENSG00000174788	19	7633747	0.324909	PCP2
	ENSG00000154889	18	11908710	0.32496	MPPE1
	ENSG00000162174	11	62337447	0.325	ASRGL1
	ENSG00000170113	15	22773287	0.325	NIPA1
	ENSG00000226102	7	35946293	0.32503	SEPT7P3
	ENSG00000095397	9	114505449	0.3254	WHRN
	ENSG00000116213	1	3652760	0.325532	WRAP73
	ENSG00000097021	1	6393553	0.325673	ACOT7
	ENSG00000171757	3	169812985	0.325814	LRRC34
	ENSG00000100908	14	24141587	0.32595	EMC9
	ENSG00000161714	17	45133353	0.326
	ENSG00000162365	1	47137434	0.326189	CYP4A22
	ENSG00000145246	4	47485287	0.326232	ATP10D
	ENSG00000198792	22	38273033	0.326441	TMEM184B
	ENSG00000276334	2	32521926	0.326616	AL133243.1
	ENSG00000118690	6	108848415	0.326625	ARMC2
	ENSG00000224729	7	100603957	0.326707	PCOLCE-AS1
	ENSG00000185585	9	124777157	0.3268	OLFML2A
	ENSG00000257337	12	53053573	0.327	RP11-983P16.4
	ENSG00000102189	12	92929330	0.327	EEA1
	ENSG00000007312	17	63932353	0.327	CD79B
	ENSG00000264520	7	30525730	0.327224	RP4-777O23.2
	ENSG00000171649	19	57578455	0.327385	ZIK1
	ENSG00000267724	18	47105945	0.32751	RP11-49K24.8
	ENSG00000279375	5	141191950	0.327584	CH17-140K24.6
	ENSG00000162631	1	107140006	0.327692	NTNG1
	ENSG00000122779	7	138460333	0.327719	TRIM24
	ENSG00000173598	12	93377882	0.328	NUDT4
	ENSG00000214946	17	15732246	0.328	TBC1D26
	ENSG00000152439	19	57499914	0.328013	ZNF773
	ENSG00000205559	22	50583025	0.328188	CHKB-AS1
	ENSG00000276073	20	33988988	0.328287	RP5-1125A11.7
	ENSG00000242267	1	48182427	0.328296	SKINT1L
	ENSG00000183386	1	38005605	0.328389	FHL3
	ENSG00000105447	19	48445772	0.328549	GRWD1
	ENSG00000142973	1	46757837	0.328813	CYP4B1
	ENSG00000156587	11	57568283	0.329	UBE2L6
	ENSG00000141294	17	47831626	0.329	LRRC46
	ENSG00000166924	7	100483926	0.329022	NYAP1
	ENSG00000165271	9	33473929	0.32915	NOL6
	ENSG00000198818	6	166342590	0.329321	SFT2D1
	ENSG00000277324	18	54269402	0.32937	RP11-850A17.1
	ENSG00000154222	1	52366192	0.329517	CC2D1B
	ENSG00000107614	10	17202053	0.32977	TRDMT1
	ENSG00000147894	9	27573865	0.32995	C9orf72
	ENSG00000138109	10	94938657	0.32998	CYP2C9
	ENSG00000130413	11	8594288	0.33	STK33
	ENSG00000176915	12	132761887	0.33	ANKLE2
	ENSG00000261064	15	32536046	0.33	RP11-1000B6.3
	ENSG00000232653	15	32593455	0.33	GOLGA8N
	ENSG00000113248	5	141245380	0.330044	PCDHB15
	ENSG00000226445	6	169213253	0.330077	XXyac-YX65C7_A.2
	ENSG00000144647	3	43106075	0.330172	POMGNT2
	ENSG00000179639	1	159289713	0.330689	FCER1A
	ENSG00000133661	10	79982613	0.33077	SFTPD
	ENSG00000140090	14	92322580	0.33092	SLC24A4
	ENSG00000066230	5	524331	0.331509	SLC9A3
	ENSG00000112290	6	110180003	0.331646	WASF1
	ENSG00000188732	7	23680129	0.331853	FAM221A
	ENSG00000124143	20	38601933	0.332159	ARHGAP40
	ENSG00000112309	6	70957037	0.332352	B3GAT2
	ENSG00000267892	19	38738347	0.332352	CTD-2540F13.2
	ENSG00000278962	2	112188363	0.333116	RP11-399B17.1
	ENSG00000272789	2	127626847	0.333596	RP11-286H15.1
	ENSG00000179979	4	1391551	0.333851	CRIPAK
	ENSG00000143786	1	224434659	0.333879	CNIH3
	ENSG00000260228	16	83807833	0.334	RP11-483P21.2
	ENSG00000213963	2	177348474	0.334075	AC074286.1
	ENSG00000163382	1	156591761	0.334903	NAXE
	ENSG00000157884	2	26641367	0.334978	CIB4
	ENSG00000103653	15	74782056	0.335	CSK
	ENSG00000169371	15	75626468	0.335	SNUPN
	ENSG00000197696	15	84658562	0.335	NMB
	ENSG00000273724	16	30336399	0.335	RP11-347C12.12
	ENSG00000095321	9	129111188	0.33515	CRAT
	ENSG00000272750	1	222661511	0.335228	RP11-378J18.8
	ENSG00000129422	8	17800916	0.33582	MTUS1
	ENSG00000185689	6	4079221	0.335917	C6orf201
	ENSG00000198721	6	4135596	0.335917	ECI2
	ENSG00000205485	7	76549359	0.33594	AC004980.7
	ENSG00000265749	17	8365562	0.336	RP11-849F2.5
	ENSG00000170310	17	9576590	0.336	STX8
	ENSG00000108830	17	43025240	0.336	RND2
	ENSG00000240875	3	156817061	0.336013	LINC00886
	ENSG00000270040	1	39206511	0.336134	RP11-416A14.1
	ENSG00000198925	2	219229716	0.336185	ATG9A
	ENSG00000175164	9	133275213	0.33624	ABO
	ENSG00000100614	14	60245751	0.33625	PPM1A
	ENSG00000112530	6	162727131	0.336661	PACRG
	ENSG00000198892	1	201888679	0.336808	SHISA4
	ENSG00000198794	15	74957464	0.337	SCAMP5
	ENSG00000259548	15	79833553	0.337	RP11-38G5.2
	ENSG00000129636	16	47464148	0.337	ITFG1
	ENSG00000167740	17	4143167	0.337	CYB5D2
	ENSG00000179097	3	87990695	0.337055	HTR1F
	ENSG00000250571	8	143267432	0.33753	GLI4
	ENSG00000251432	4	128292750	0.337721	RP11-420A23.1
	ENSG00000119231	3	196867855	0.337723	SENP5
	ENSG00000241622	3	75658533	0.337863	RARRES2P1
	ENSG00000116774	1	113979390	0.338378	OLFML3
	ENSG00000173567	2	26346587	0.33843	ADGRF3
	ENSG00000261693	8	142403651	0.33884	RP13-467H17.1
	ENSG00000145781	5	116085473	0.338946	COMMD10
	ENSG00000213228	17	60435995	0.339	RPL12P38
	ENSG00000230787	1	79056054	0.339048	PSAT1P3
	ENSG00000006453	7	98401067	0.339094	BAIAP2L1
	ENSG00000146530	7	12403940	0.339245	VWDE
	ENSG00000253764	8	1974636	0.33931	RP11-439C15.4
	ENSG00000197958	9	127451404	0.33958	RPL12
	ENSG00000165188	9	113303375	0.33981	RNF183
	ENSG00000205420	12	52493256	0.34	KRT6A
	ENSG00000271105	16	25069569	0.34	SCML2P2
	ENSG00000126581	17	42833140	0.34
	ENSG00000171051	19	51804109	0.340019	FPR1
	ENSG00000165626	10	13528973	0.34013	BEND7
	ENSG00000164010	1	42817123	0.340162	ERMAP
	ENSG00000268423	19	46600860	0.340453	AC011551.3
	ENSG00000135951	2	99154953	0.340593	TSGA10
	ENSG00000166900	11	59755058	0.341	STX3
	ENSG00000167508	16	88663160	0.341	MVD
	ENSG00000109063	17	10657308	0.341	MYH3
	ENSG00000272459	5	177554823	0.341136	RP11-1277A3.3
	ENSG00000178665	7	55887474	0.341231	ZNF713
	ENSG00000198130	2	190320044	0.341265	HIBCH
	ENSG00000164930	8	103298830	0.34162	FZD6
	ENSG00000185414	2	99181078	0.341861	MRPL30
	ENSG00000166478	11	9460702	0.342	ZNF143
	ENSG00000198146	15	34988286	0.342	ZNF770
	ENSG00000214087	17	81683923	0.342	ARL16
	ENSG00000105963	7	955406	0.342258	ADAP1
	ENSG00000138286	10	73168165	0.34237	FAM149B1
	ENSG00000272696	9	128316336	0.34248	RP11-339B21.13
	ENSG00000113558	5	134177037	0.342564	SKP1
	ENSG00000165406	10	45594905	0.34258	MARCH8
	ENSG00000115944	2	42425087	0.342631	COX7A2L
	ENSG00000102897	16	20899867	0.343	LYRM1
	ENSG00000132141	17	34961508	0.343	CCT6B
	ENSG00000181513	17	45132599	0.343	ACBD4
	ENSG00000266441	18	6729167	0.34301	RP11-91I8.3
	ENSG00000274080	7	73611501	0.343251	CTA-315H11.2
	ENSG00000009950	7	73624542	0.343251	MLXIPL
	ENSG00000053524	3	183428777	0.34365	MCF2L2
	ENSG00000186814	18	35290244	0.34397	ZSCAN30
	ENSG00000255320	11	66246238	0.344	RP11-755F10.1
	ENSG00000262003	17	909631	0.344	RP11-676J12.7
	ENSG00000267594	19	15779908	0.344756	CYP4F24P
	ENSG00000279347	8	119840384	0.34497	RP11-85I17.2
	ENSG00000254986	11	66480012	0.345	DPP3
	ENSG00000278341	16	88710436	0.345	RP5-1142A6.10
	ENSG00000228983	17	19579942	0.345	SLC47A1P1
	ENSG00000183281	2	87021851	0.345331	PLGLB1
	ENSG00000130818	19	9538644	0.345579	ZNF426
	ENSG00000100147	22	41800678	0.345809	CCDC134
	ENSG00000112667	6	43229483	0.345848	DNPH1
	ENSG00000115652	2	106194338	0.345966	UXS1
	ENSG00000170855	12	120446411	0.346	TRIAP1
	ENSG00000184967	12	132144447	0.346	NOC4L
	ENSG00000259498	15	63049386	0.346	RP11-244F12.3
	ENSG00000090372	19	46746993	0.34614	STRN4
	ENSG00000160188	21	42496353	0.34636	RSPH1
	ENSG00000178636	4	119212634	0.346437	RP11-455G16.1
	ENSG00000130520	19	18323273	0.34651	LSM4
	ENSG00000266524	10	47300385	0.34661	GDF10
	ENSG00000175538	11	74467728	0.347	KCNE3
	ENSG00000149313	11	106075500	0.347	AASDHPPT
	ENSG00000259562	15	78291220	0.347	RP11-762H8.2
	ENSG00000198920	17	6640756	0.347	KIAA0753
	ENSG00000177337	18	3593731	0.34768	DLGAP1-AS1
	ENSG00000113812	3	53882201	0.347751	ACTR8
	ENSG00000118292	1	150268566	0.347788	C1orf54
	ENSG00000206127	15	32455633	0.348	GOLGA8O
	ENSG00000137845	15	58749977	0.348	ADAM10
	ENSG00000178761	15	74907120	0.348	FAM219B
	ENSG00000261762	15	78591275	0.348	RP11-650L12.2
	ENSG00000253671	8	17808940	0.34822	RP11-806O11.1
	ENSG00000224373	14	106627824	0.34827	IGHV4-59
	ENSG00000164403	5	132830897	0.3488	SHROOM1
	ENSG00000139651	12	53180699	0.349	ZNF740
	ENSG00000174891	3	158107788	0.349086	RSRC1
	ENSG00000151470	4	129093607	0.349508	C4orf33
	ENSG00000280374	2	177318470	0.349755	RP11-337N6.3
	ENSG00000259905	15	24493136	0.35	PWRN1
	ENSG00000136108	13	52455428	0.35001	CKAP2
	ENSG00000254272	8	22492630	0.35007	RP11-382J24.2
	ENSG00000254064	8	22275161	0.35016	CTD-2530N21.4
	ENSG00000181656	1	100538136	0.350294	GPR88
	ENSG00000196189	1	156147365	0.350648	SEMA4A
	ENSG00000146205	2	241188508	0.350675	ANO7
	ENSG00000090432	1	20508160	0.35098	MUL1
	ENSG00000269834	19	52397765	0.351384	ZNF528-AS1
	ENSG00000185668	1	38046793	0.351505	POU3F1
	ENSG00000124406	4	42657104	0.351666	ATP8A1
	ENSG00000086061	9	33025210	0.35169	DNAJA1
	ENSG00000083828	19	57769654	0.351718	ZNF586
	ENSG00000256751	12	14614521	0.352	PLBD1-AS1
	ENSG00000157368	16	70579894	0.352	IL34
	ENSG00000105926	7	24573267	0.352252	MPP6
	ENSG00000232807	10	5945899	0.35237	RP11-536K7.3
	ENSG00000204839	8	143572970	0.35238	MROH6
	ENSG00000169598	1	3857266	0.352623	DFFB
	ENSG00000106809	9	92404695	0.3527	OGN
	ENSG00000196152	9	127424373	0.35274	ZNF79
	ENSG00000186854	2	84907007	0.352907	TRABD2A
	ENSG00000251364	11	7512514	0.353	CTD-2516F10.2
	ENSG00000272369	12	46537501	0.353	RP11-446N19.1
	ENSG00000119969	10	94501433	0.35311	HELLS
	ENSG00000092036	14	22957160	0.35311	HAUS4
	ENSG00000223754	2	24201697	0.353111	AC008073.9
	ENSG00000135018	9	83708202	0.35334	UBQLN1
	ENSG00000136930	9	124415443	0.35349	PSMB7
	ENSG00000127947	7	77537274	0.35366	PTPN12
	ENSG00000160049	1	10472525	0.353785	DFFA
	ENSG00000136104	13	50909677	0.35383	RNASEH2B
	ENSG00000178386	19	44051366	0.353838	ZNF223
	ENSG00000179119	11	18634790	0.354	SPTY2D1
	ENSG00000277200	17	2723946	0.354	RP11-74E22.8
	ENSG00000026103	10	88990581	0.35406	FAS
	ENSG00000132305	2	86195588	0.354325	IMMT
	ENSG00000261652	15	55408547	0.355	C15orf65
	ENSG00000188554	17	43171201	0.355	NBR1
	ENSG00000126231	13	113158653	0.35503	PROZ
	ENSG00000116032	19	1000418	0.355149	GRIN3B
	ENSG00000245067	4	57109761	0.355312	IGFBP7-AS1
	ENSG00000253330	8	47512140	0.35532	RP11-697N18.3
	ENSG00000167100	17	50129881	0.356	SAMD14
	ENSG00000189350	2	28956610	0.356273	TOGARAM2
	ENSG00000213523	5	140558251	0.35659	SRA1
	ENSG00000271967	6	70596437	0.356754	RP11-134K13.4
	ENSG00000172932	11	67288546	0.357	ANKRD13D
	ENSG00000275120	15	84633822	0.357	RP11-182J1.18
	ENSG00000172460	16	2842709	0.357	PRSS30P
	ENSG00000118855	3	158747576	0.357069	MFSD1
	ENSG00000229178	3	195657926	0.35709	AC069513.4
	ENSG00000272279	6	1528910	0.357242	RP11-157J24.2
	ENSG00000261672	4	173593671	0.357421	RP11-475B2.1
	ENSG00000238151	20	30403383	0.35749	MLLT10P1
	ENSG00000214870	7	26398592	0.357573	AC004540.5
	ENSG00000177302	17	18315006	0.358	TOP3A
	ENSG00000106868	9	112175407	0.35819	SUSD1
	ENSG00000090316	4	1289850	0.358319	MAEA
	ENSG00000254207	8	725876	0.35843	RP11-43A14.1
	ENSG00000248874	5	23951347	0.358524	C5orf17
	ENSG00000003989	8	17497087	0.35853	SLC7A2
	ENSG00000113356	5	90471747	0.35863	POLR3G
	ENSG00000119723	14	73949925	0.35884	COQ6
	ENSG00000151693	2	9206764	0.358845	ASAP2
	ENSG00000229862	6	73523797	0.358917	RP11-505P4.7
	ENSG00000215458	21	43812566	0.35899	AATBC
	ENSG00000239697	17	7548890	0.359	TNFSF12
	ENSG00000081665	19	19821750	0.359111	ZNF506
	ENSG00000238145	1	46891638	0.359317	RP11-346M5.1
	ENSG00000263627	18	9615263	0.35932	PPP4R1-AS1
	ENSG00000165868	10	116849740	0.35967	HSPA12A
	ENSG00000134575	11	47248905	0.36	ACP2
	ENSG00000107593	10	100330485	0.3601	PKD2L1
	ENSG00000169247	5	149063162	0.360313	SH3TC2
	ENSG00000245958	4	119454790	0.360448	RP11-33B1.1
	ENSG00000099817	19	1095379	0.360614	POLR2E
	ENSG00000272758	3	122416206	0.360676	RP11-299J3.8
	ENSG00000170949	19	53103435	0.360929	ZNF160
	ENSG00000228409	7	65751141	0.360954	CCT6P1
	ENSG00000106484	7	130491328	0.361	MEST
	ENSG00000278811	1	147517874	0.361343
	ENSG00000157181	1	186375837	0.361401	C1orf27
	ENSG00000146842	7	130207769	0.361573	TMEM209
	ENSG00000002933	7	150800533	0.361655	TMEM176A
	ENSG00000181192	10	12068971	0.36177	DHTKD1
	ENSG00000237624	1	39514955	0.361873	OXCT2P1
	ENSG00000128872	15	51751585	0.362	TMOD2
	ENSG00000165684	9	136400167	0.3625	SNAPC4
	ENSG00000204556	20	26018831	0.362812	CTD-2514C3.1
	ENSG00000106049	7	27662994	0.362847	HIBADH
	ENSG00000243667	2	68157559	0.36287	WDR92
	ENSG00000283828	13	113154001	0.36287	RP11-98F14.12
	ENSG00000163749	4	76421867	0.362934	CCDC158
	ENSG00000175662	17	17972421	0.363	TOM1L2
	ENSG00000119965	10	122954379	0.3633	C10orf88
	ENSG00000104884	19	45370917	0.363321	ERCC2
	ENSG00000182512	14	95533629	0.36341	GLRX5
	ENSG00000136908	9	127937881	0.36346	DPM2
	ENSG00000154328	8	11769638	0.36372	NEIL2
	ENSG00000109519	4	7068196	0.363792	GRPEL1
	ENSG00000141349	17	44070734	0.364	G6PC3
	ENSG00000159111	17	47831533	0.364	MRPL10
	ENSG00000141295	17	47841332	0.364	SCRN2
	ENSG00000213463	14	70417060	0.36405	SYNJ2BP
	ENSG00000151465	10	12196144	0.36409	CDC123
	ENSG00000170382	1	204685732	0.364109	LRRN2
	ENSG00000211974	14	106724092	0.36413
	ENSG00000232600	8	144437674	0.36421	TONSL-AS1
	ENSG00000156194	4	75902570	0.364268	PPEF2
	ENSG00000165689	9	136410568	0.36461	SDCCAG3
	ENSG00000170122	9	118203	0.36477	FOXD4
	ENSG00000167280	17	79074938	0.365	ENGASE
	ENSG00000104723	8	15417214	0.36526	TUSC3
	ENSG00000171160	10	97633499	0.36529	MORN4
	ENSG00000136982	8	119856009	0.36542	DSCC1
	ENSG00000168661	19	34926902	0.365592	ZNF30
	ENSG00000022976	14	102317376	0.36575	ZNF839
	ENSG00000145723	5	103120147	0.365857	GIN1
	ENSG00000247271	11	10858796	0.366	ZBED5-AS1
	ENSG00000176531	19	43504934	0.366027	PHLDB3
	ENSG00000104774	19	12666741	0.366053	MAN2B1
	ENSG00000273270	7	128531068	0.366545	RP11-212P7.2
	ENSG00000138621	15	75023554	0.367	PPCDC
	ENSG00000237560	17	69961706	0.367	LINC01497
	ENSG00000186806	19	51342123	0.367047	VSIG10L
	ENSG00000205763	7	32943175	0.367248	RP9P
	ENSG00000249348	4	39528311	0.367267	UGDH-AS1
	ENSG00000143162	1	167553766	0.367361	CREG1
	ENSG00000150687	11	86791058	0.368	PRSS23
	ENSG00000110851	12	107761271	0.368	PRDM4
	ENSG00000261505	16	1322844	0.368	LA16c-358B7.3
	ENSG00000180385	3	9987120	0.368061	EMC3-AS1
	ENSG00000155034	7	5513797	0.368594	FBXL18
	ENSG00000232876	6	135055032	0.368845	CTA-212D2.2
	ENSG00000005187	16	20610242	0.369	ACSM3
	ENSG00000103066	16	68245303	0.369	PLA2G15
	ENSG00000280069	17	30738181	0.369	CTD-2349P21.3
	ENSG00000180611	3	192918160	0.369207	MB21D2
	ENSG00000112992	5	43602691	0.369304	NNT
	ENSG00000184117	22	29581336	0.369559	NIPSNAP1
	ENSG00000111224	12	3873447	0.37	PARP11
	ENSG00000166206	15	26939538	0.37	GABRB3
	ENSG00000166839	15	64911901	0.37	ANKDD1A
	ENSG00000268707	9	129170433	0.37016	RP11-247A12.7
	ENSG00000204055	9	129201314	0.37016	RP11-247A12.2
	ENSG00000143971	2	67397318	0.370754	ETAA1
	ENSG00000100218	22	23145020	0.370862	RSPH14
	ENSG00000111731	12	22544545	0.371	C2CD5
	ENSG00000092529	15	42359499	0.371	CAPN3
	ENSG00000160439	19	55071290	0.371233	RDH13
	ENSG00000182013	19	46471562	0.371426	PNMAL1
	ENSG00000117262	1	145607989	0.371567	GPR89A
	ENSG00000253771	13	24968486	0.37166	TPTE2P1
	ENSG00000105880	7	97025096	0.371693	DLX5
	ENSG00000254689	8	81885376	0.37193	RP11-354A14.1
	ENSG00000175322	18	14132489	0.37195	ZNF519
	ENSG00000182919	11	93741962	0.372	C11orf54
	ENSG00000197498	6	110982014	0.372092	RPF2
	ENSG00000111907	6	125119048	0.372204	TPD52L1
	ENSG00000116791	1	74733150	0.372266	CRYZ
	ENSG00000250317	4	25861829	0.372309	SMIM20
	ENSG00000226752	9	120824827	0.37236	PSMD5-AS1
	ENSG00000071894	8	144409348	0.37239	CPSF1
	ENSG00000183722	13	39603527	0.37251	LHFP
	ENSG00000089335	19	34677638	0.372731	ZNF302
	ENSG00000006744	17	13018186	0.373	ELAC2
	ENSG00000262319	17	19143688	0.373	CTC-457L16.2
	ENSG00000109084	17	28319094	0.373	TMEM97
	ENSG00000197217	8	23457694	0.37324	ENTPD4
	ENSG00000160194	21	42879643	0.37361	NDUFV3
	ENSG00000163072	2	168786538	0.37413	NOSTRIN
	ENSG00000176783	5	179550557	0.374651	RUFY1
	ENSG00000165832	10	114938192	0.37467	TRUB1
	ENSG00000172548	5	157460078	0.374808	NIPAL4
	ENSG00000231943	2	113542671	0.374914	PGM5P4-AS1
	ENSG00000187151	11	101916521	0.375	ANGPTL5
	ENSG00000247903	12	26971585	0.375	RP11-421F16.3
	ENSG00000255693	12	64883393	0.375	RP11-766N7.3
	ENSG00000217455	7	3174653	0.375323	AC091801.1
	ENSG00000227533	1	42959294	0.375362	SLC2A1-AS1
	ENSG00000112303	6	132763458	0.375934	VNN2
	ENSG00000103021	16	58231156	0.376	CCDC113
	ENSG00000261996	17	6655008	0.376	CTC-281F24.1
	ENSG00000244932	3	129381297	0.376215	RP11-529F4.1
	ENSG00000115594	2	102064543	0.377226	IL1R1
	ENSG00000267769	19	4454793	0.377288	CTB-50L17.9
	ENSG00000160293	9	133992603	0.37791	VAV2
	ENSG00000166793	11	57649943	0.378	YPEL4
	ENSG00000272391	7	75486270	0.378269
	ENSG00000272265	5	116078569	0.378405	CTD-2287O16.4
	ENSG00000094975	1	172532348	0.378815	SUCO
	ENSG00000230006	2	88765806	0.378859
	ENSG00000189398	11	3391751	0.379	OR7E12P
	ENSG00000279342	11	124792817	0.379	RP11-677M14.8
	ENSG00000267374	18	39800317	0.37905	RP11-244M2.1
	ENSG00000158856	8	22048994	0.3791	DMTN
	ENSG00000214078	20	35664758	0.379355	CPNE1
	ENSG00000227827	16	16356223	0.38	RP11-958N24.2
	ENSG00000262089	17	6995188	0.38	RP11-589P10.5
	ENSG00000108839	17	6996064	0.38	ALOX12
	ENSG00000215067	17	7012348	0.38	ALOX12-AS1
	ENSG00000259124	14	76726711	0.38022	RP11-187O7.3
	ENSG00000168528	1	31409564	0.380249	SERINC2
	ENSG00000273219	7	135704536	0.380528	RP11-644N4.1
	ENSG00000198203	2	108288638	0.380564	SULT1C2
	ENSG00000141452	18	23503469	0.38087	C18orf8
	ENSG00000227354	13	79406308	0.38105	RBM26-AS1
	ENSG00000101413	20	38033545	0.381078	RPRD1B
	ENSG00000273253	22	50200836	0.381112	RP3-402G11.26
	ENSG00000260135	16	55462296	0.382	RP11-212I21.2
	ENSG00000166822	16	75465496	0.382	TMEM170A
	ENSG00000261428	2	222569718	0.382152	RP11-16P6.1
	ENSG00000267127	18	80082152	0.38247	RP11-795F19.5
	ENSG00000241697	9	100473112	0.38248	TMEFF1
	ENSG00000138709	4	128061267	0.382918	LARP1B
	ENSG00000225449	2	129979662	0.382944	RAB6C-AS1
	ENSG00000275371	16	30110894	0.383	RP11-455F5.6
	ENSG00000171444	5	113488829	0.383829	MCC
	ENSG00000197245	1	26159019	0.384044	FAM110D
	ENSG00000179818	2	70103219	0.384243	PCBP1-AS1
	ENSG00000163710	3	142889202	0.3843	PCOLCE2
	ENSG00000176761	19	44467640	0.3843	ZNF285B
	ENSG00000129535	14	24095129	0.38437	NRL
	ENSG00000189306	22	42519801	0.384377	RRP7A
	ENSG00000242247	22	42858105	0.38473	ARFGAP3
	ENSG00000214562	10	87357882	0.38487	NUTM2D
	ENSG00000156172	8	95269200	0.38492	C8orf37
	ENSG00000165837	13	45615738	0.38497	ERICH6B
	ENSG00000278879	11	74832509	0.385	AP000560.3
	ENSG00000152944	12	27022545	0.385	MED21
	ENSG00000218027	6	1515288	0.38542	RP11-157J24.1
	ENSG00000126467	19	49763329	0.385669	TSKS
	ENSG00000116663	1	11664123	0.385679	FBXO6
	ENSG00000153790	7	25180355	0.385752	C7orf31
	ENSG00000183604	16	30335373	0.386	SMG1P5
	ENSG00000243415	3	146064041	0.386061	RP11-274H2.2
	ENSG00000104835	19	38930546	0.386125	SARS2
	ENSG00000237975	1	152168124	0.386228	FLG-AS1
	ENSG00000196605	19	9793179	0.386492	ZNF846
	ENSG00000225969	7	73735037	0.38656	ABHD11-AS1
	ENSG00000134463	10	11742365	0.38656	ECHDC3
	ENSG00000187122	10	97185919	0.38683	SLIT1
	ENSG00000223756	11	3380960	0.387	TSSC2
	ENSG00000174231	17	1684724	0.387	PRPF8
	ENSG00000101457	20	45791936	0.387098	DNTTIP1
	ENSG00000162836	1	147670495	0.387133	ACP6
	ENSG00000272572	10	100912567	0.38743	RP11-179B2.2
	ENSG00000188958	3	191330535	0.387443	UTS2B
	ENSG00000173811	3	42732574	0.387588	CCDC13-AS1
	ENSG00000100418	22	41621095	0.38769	DESI1
	ENSG00000158161	1	28088695	0.387788	EYA3
	ENSG00000197136	11	65615772	0.388	PCNX3
	ENSG00000138386	2	190646745	0.38813	NAB1
	ENSG00000196096	2	213284204	0.388151	AC079610.2
	ENSG00000238109	7	98999929	0.388352	AC004893.10
	ENSG00000250878	13	102880098	0.38848	METTL21EP
	ENSG00000175893	9	14693470	0.38897	ZDHHC21
	ENSG00000175356	11	9138113	0.389	SCUBE2
	ENSG00000226145	17	16822578	0.389	KRT16P6
	ENSG00000133710	5	148025682	0.389025	SPINK5
	ENSG00000259005	14	74474863	0.38922	RP3-449M8.6
	ENSG00000214102	7	141708352	0.389449	WEE2
	ENSG00000115423	2	84516454	0.389789	DNAH6
	ENSG00000155970	8	17027237	0.38998	MICU3
	ENSG00000092871	17	35089318	0.39	RFFL
	ENSG00000152475	19	58381059	0.390172	ZNF837
	ENSG00000174325	2	188790103	0.3902	DIRC1
	ENSG00000171773	19	17460953	0.390208	NXNL1
	ENSG00000137074	9	33025167	0.39046	APTX
	ENSG00000253540	3	130111471	0.390576	FAM86HP
	ENSG00000261770	19	27760848	0.390653	CTC-459F4.1
	ENSG00000248092	5	43603125	0.390827	NNT-AS1
	ENSG00000182771	10	86366492	0.39087	GRID1
	ENSG00000214376	11	93850530	0.391	VSTM5
	ENSG00000173517	15	77420143	0.391	PEAK1
	ENSG00000259660	15	101751031	0.391	DNM1P47
	ENSG00000228290	6	84687711	0.391366	TBX18-AS1
	ENSG00000078053	7	38631566	0.391366	AMPH
	ENSG00000249846	3	130112549	0.391478	LINC02021
	ENSG00000241973	22	20859416	0.391539	PI4KA
	ENSG00000196967	19	37172740	0.39194	ZNF585A
	ENSG00000162341	11	69048896	0.392	TPCN2
	ENSG00000127561	16	1989659	0.392	SYNGR3
	ENSG00000163161	2	127294175	0.392071	ERCC3
	ENSG00000173124	10	95194199	0.39216	ACSM6
	ENSG00000109775	4	185425984	0.392251	UFSP2
	ENSG00000240344	2	200889302	0.392257	PPIL3
	ENSG00000149488	20	2536606	0.392635	TMC2
	ENSG00000167397	16	31095979	0.393	VKORC1
	ENSG00000160551	17	29390463	0.393	TAOK1
	ENSG00000183186	19	409169	0.393082	C2CD4C
	ENSG00000241782	11	77869194	0.394	RP11-91P24.1
	ENSG00000197580	11	112175466	0.394	BCO2
	ENSG00000140521	15	89334860	0.394	POLG
	ENSG00000108953	17	1400377	0.394	YWHAE
	ENSG00000232104	9	3526722	0.39407	RFX3-AS1
	ENSG00000226380	7	130913309	0.394152	AC058791.1
	ENSG00000258738	14	34874342	0.39421	RP11-73E17.2
	ENSG00000131966	14	58200079	0.3943	ACTR10
	ENSG00000259459	15	63390135	0.395	RP11-321G12.1
	ENSG00000259511	15	84172489	0.395	UBE2Q2L
	ENSG00000183891	2	19901985	0.395138	TTC32
	ENSG00000279594	14	75012850	0.39514	RP11-950C14.10
	ENSG00000162384	1	53220616	0.395194	C1orf123
	ENSG00000271811	1	170667380	0.395437	RP1-79C4.4
	ENSG00000273837	19	51639930	0.395524	LLNLR-470E3.1
	ENSG00000037749	5	154038936	0.39574	MFAP3
	ENSG00000233448	7	77039943	0.395845	PMS2P9
	ENSG00000228716	5	80654982	0.395913	DHFR
	ENSG00000117899	15	80989877	0.396	MESDC2
	ENSG00000275897	17	50475818	0.396	RP11-94C24.13
	ENSG00000214140	17	76538063	0.396	PRCD
	ENSG00000215915	1	1449688	0.396026	ATAD3C
	ENSG00000136731	2	128091199	0.396168	UGGT1
	ENSG00000228653	7	64500824	0.396332	HNRNPCP7
	ENSG00000254226	5	151949570	0.396448	LINC01933
	ENSG00000145692	5	79111778	0.39655	BHMT
	ENSG00000158869	1	161215233	0.396807	FCER1G
	ENSG00000243679	7	128654019	0.396923	RP11-274B21.3
	ENSG00000214872	11	57542640	0.397	SMTNL1
	ENSG00000259495	15	80403574	0.397	RP11-210M15.2
	ENSG00000185245	17	4932296	0.397	GP1BA
	ENSG00000115221	2	160271887	0.397015	ITGB6
	ENSG00000162913	1	228213439	0.397525	C1orf145
	ENSG00000101161	20	63981134	0.397594	PRPF6
	ENSG00000221164	10	73126206	0.3976	SNORA11
	ENSG00000232872	13	51910620	0.39775	CTAGE3P
	ENSG00000123191	13	52012124	0.39775	ATP7B
	ENSG00000197646	9	5510569	0.39777	PDCD1LG2
	ENSG00000091106	2	32265853	0.397906	NLRC4
	ENSG00000258647	15	92572041	0.398	LINC00930
	ENSG00000154898	17	20321163	0.398	CCDC144CP
	ENSG00000258695	14	73530151	0.3982	RP3-414A15.2
	ENSG00000283709	10	26944417	0.39861	LINC00202-1
	ENSG00000141480	17	4710488	0.399	ARRB2
	ENSG00000179774	10	68232102	0.39923	ATOH7
	ENSG00000166925	7	100479278	0.399337	TSC22D4
	ENSG00000141469	18	45724126	0.39941	SLC14A1
	ENSG00000173540	3	49723950	0.399729	GMPPB
	ENSG00000229081	10	132522448	0.39975	LINC01165
	ENSG00000166881	12	57088062	0.4	NEMP1
	ENSG00000242371	2	89320145	0.400021	IGKV1-39
	ENSG00000138777	4	105474080	0.400987	PPA2
	ENSG00000251143	11	72016260	0.401	RP11-849H4.4
	ENSG00000166965	15	90955795	0.401	RCCD1
	ENSG00000165280	9	35073248	0.40157	VCP
	ENSG00000105202	19	39846413	0.401662	FBL
	ENSG00000244094	1	153113514	0.401815	SPRR2F
	ENSG00000183569	22	42553616	0.401977	SERHL2
	ENSG00000136111	13	75482113	0.40198	TBC1D4
	ENSG00000198056	12	56752372	0.402	PRIM1
	ENSG00000069943	15	55319161	0.402	PIGB
	ENSG00000099330	19	17226203	0.402049	OCEL1
	ENSG00000136810	9	110256639	0.40219	TXN
	ENSG00000124116	20	45791931	0.402659	WFDC3
	ENSG00000178053	3	158571162	0.402742	MLF1
	ENSG00000250629	5	38783579	0.402742	RP11-122C5.3
	ENSG00000005448	2	74421677	0.402886	WDR54
	ENSG00000255260	11	11243714	0.403	CTD-3224I3.3
	ENSG00000242498	15	89912955	0.403	ARPIN
	ENSG00000244945	5	179603740	0.403334	RP11-1379J22.2
	ENSG00000131668	9	93955371	0.40344	BARX1
	ENSG00000273487	1	92189236	0.403556	RP4-621B10.8
	ENSG00000205611	20	30288478	0.403647	LINC01597
	ENSG00000261643	4	3504456	0.403675	RP11-529E10.6
	ENSG00000244479	7	144356180	0.403774	OR2A1-AS1
	ENSG00000178074	2	199911255	0.403881	C2orf69
	ENSG00000100068	22	25405376	0.403981	LRP5L
	ENSG00000181523	17	80220914	0.404	SGSH
	ENSG00000007129	19	41549517	0.40427	CEACAM21
	ENSG00000280079	19	20221867	0.404575	CTC-260E6.4
	ENSG00000089327	19	35154729	0.404586	FXYD5
	ENSG00000231742	20	50172549	0.404657	LINC01273
	ENSG00000283667	18	63969923	0.40466	RP11-793J2.1
	ENSG00000253882	7	143836932	0.405588	RP11-61L23.2
	ENSG00000131379	3	14675098	0.405872	C3orf20
	ENSG00000076685	10	103193305	0.40598	NT5C2
	ENSG00000136404	15	83107406	0.406	TM6SF1
	ENSG00000237296	16	22437715	0.406	SMG1P1
	ENSG00000197417	17	3636321	0.406	SHPK
	ENSG00000234537	9	92132397	0.40602	RP11-100G15.7
	ENSG00000250012	3	126084304	0.406371	RP11-124N2.1
	ENSG00000107020	9	5437877	0.40643	PLGRKT
	ENSG00000117222	1	205122014	0.406539	RBBP5
	ENSG00000144182	2	99154964	0.406612	LIPT1
	ENSG00000229425	21	15627341	0.40662	AJ006998.2
	ENSG00000115468	2	232606056	0.406659	EFHD1
	ENSG00000169621	2	68467560	0.406725	APLF
	ENSG00000203705	1	212791827	0.406846	TATDN3
	ENSG00000104059	15	29570722	0.407	FAM189A1
	ENSG00000262888	16	3946304	0.407	RP11-462G12.2
	ENSG00000172301	17	31859336	0.407	COPRS
	ENSG00000182400	14	39170429	0.40706	TRAPPC6B
	ENSG00000261051	3	146061678	0.407216	RP11-274H2.5
	ENSG00000279766	8	140572810	0.40735	RP11-642A1.2
	ENSG00000018699	2	32628031	0.407443	TTC27
	ENSG00000225849	20	46477231	0.407747	MKRN7P
	ENSG00000160285	21	46228823	0.40787	LSS
	ENSG00000011638	16	21158376	0.408	TMEM159
	ENSG00000135736	16	57536598	0.408	CCDC102A
	ENSG00000267681	17	43145113	0.408	CTD-3199J23.6
	ENSG00000144712	3	12796471	0.408457	CAND2
	ENSG00000282458	19	71565	0.409234	WASH5P
	ENSG00000242485	1	1407312	0.409493	MRPL20
	ENSG00000146067	5	177554540	0.40954	FAM193B
	ENSG00000092964	8	26514092	0.40977	DPYSL2
	ENSG00000061676	2	183038857	0.410207	NCKAP1
	ENSG00000234918	10	37240886	0.41062	RP11-20F24.2
	ENSG00000169994	2	127535801	0.410721	MYO7B
	ENSG00000241015	19	53431983	0.410841	TPM3P9
	ENSG00000140474	15	74843196	0.411	ULK3
	ENSG00000137817	15	72272998	0.412	PARP6
	ENSG00000188295	1	247104371	0.412216	ZNF669
	ENSG00000230606	2	97433526	0.412384
	ENSG00000047579	6	15663057	0.412468	DTNBP1
	ENSG00000244515	3	157163931	0.412643	KRT18P34
	ENSG00000279522	5	112894932	0.412759	CTC-487M23.6
	ENSG00000105443	19	48469693	0.413147	CYTH2
	ENSG00000166275	10	102854222	0.4137	BORCS7
	ENSG00000183762	22	29073077	0.413753	KREMEN1
	ENSG00000100744	14	96363870	0.41383	GSKIP
	ENSG00000161800	12	50033135	0.414	RACGAP1
	ENSG00000169612	15	82986206	0.414	FAM103A1
	ENSG00000229212	15	85234794	0.414	RP11-561C5.4
	ENSG00000169087	3	122793823	0.414129	HSPBAP1
	ENSG00000129103	7	56064001	0.414268	SUMF2
	ENSG00000272087	3	158693767	0.414313	RP11-379F4.7
	ENSG00000227603	9	93437120	0.41458	RP11-165J3.6
	ENSG00000133121	13	33350629	0.41495	STARD13
	ENSG00000188991	12	16277684	0.415	SLC15A5
	ENSG00000149679	20	62407284	0.415281	CABLES2
	ENSG00000163568	1	159147095	0.415354	AIM2
	ENSG00000198715	1	156295688	0.415861	GLMP
	ENSG00000274897	11	797510	0.416	PANO1
	ENSG00000120860	12	102062148	0.416	WASHC3
	ENSG00000083799	16	50742049	0.416	CYLD
	ENSG00000171469	19	9621398	0.416247	ZNF561
	ENSG00000143951	2	63827842	0.416498	WDPCP
	ENSG00000235026	2	115161342	0.416568	DPP10-AS1
	ENSG00000263400	17	10729776	0.417	TMEM220-AS1
	ENSG00000127415	4	986996	0.417001	IDUA
	ENSG00000121417	19	57630394	0.417025	ZNF211
	ENSG00000236732	3	32151894	0.417181	AC094019.4
	ENSG00000147724	8	138496821	0.41723	FAM135B
	ENSG00000115561	2	86563478	0.417305	CHMP3
	ENSG00000132906	1	15526533	0.417363	CASP9
	ENSG00000198846	8	59119038	0.41737	TOX
	ENSG00000021488	19	32869765	0.417376	SLC7A9
	ENSG00000014641	2	63588799	0.417398	MDH1
	ENSG00000114770	3	184018014	0.417692	ABCC5
	ENSG00000188573	5	168529115	0.417953	FBLL1
	ENSG00000254333	5	150485298	0.418027	NDST1-AS1
	ENSG00000154252	2	241776824	0.418068	GAL3ST2
	ENSG00000162669	1	91404868	0.418135	HFM1
	ENSG00000261534	9	121819451	0.41821	RP11-244O19.1
	ENSG00000162714	1	247331845	0.418736	ZNF496
	ENSG00000014138	11	65261761	0.419	POLA2
	ENSG00000275601	15	43643022	0.419	AC011330.13
	ENSG00000215041	17	7329392	0.419	NEURL4
	ENSG00000280046	17	7858942	0.419	RP11-1099M24.6
	ENSG00000112977	5	10761271	0.419029	DAP
	ENSG00000205682	4	61428220	0.419268	RP11-798L4.1
	ENSG00000156261	21	29073796	0.41927	CCT8
	ENSG00000183431	1	37990920	0.419404	SF3A3
	ENSG00000250786	5	9546199	0.419521	SNHG18
	ENSG00000240032	3	146069184	0.419579	LNCSRLR
	ENSG00000196236	22	40857096	0.41964	XPNPEP3
	ENSG00000243317	7	135662495	0.419816	C7orf73
	ENSG00000186897	12	49337187	0.42	C1QL4
	ENSG00000111554	12	68332380	0.42	MDM1
	ENSG00000178718	15	74957217	0.42	RPP25
	ENSG00000243926	3	156674340	0.42026	TIPARP-AS1
	ENSG00000164294	5	55160117	0.420347	GPX8
	ENSG00000245468	4	7103384	0.420364	RP11-367J11.3
	ENSG00000260698	1	246682107	0.420602	RP11-439E19.9
	ENSG00000124302	19	33621954	0.420812	CHST8
	ENSG00000253326	1	243056305	0.42089	RP11-261C10.7
	ENSG00000161664	17	44170446	0.421	ASB16
	ENSG00000119938	10	91633053	0.42144	PPP1R3C
	ENSG00000109472	4	165361193	0.421515	CPE
	ENSG00000133103	13	39655626	0.42199	COG6
	ENSG00000171121	3	179267001	0.422303	KCNMB3
	ENSG00000117226	1	89022893	0.422618	GBP3
	ENSG00000276248	13	113527259	0.42282	RP11-230F18.5
	ENSG00000226416	11	1989919	0.423	MRPL23-AS1
	ENSG00000239617	12	48903812	0.423	RP11-302B13.1
	ENSG00000262587	16	25031743	0.423	RP11-266L9.4
	ENSG00000271344	7	128690450	0.423535	RP11-274B21.9
	ENSG00000198576	8	142614471	0.42355	ARC
	ENSG00000203666	1	245002120	0.423591	EFCAB2
	ENSG00000249307	4	78971747	0.424252	LINC01088
	ENSG00000183741	22	38872313	0.424305	CBX6
	ENSG00000076650	19	33080879	0.424583	GPATCH1
	ENSG00000196104	4	167234795	0.424775	SPOCK3
	ENSG00000151883	5	50665898	0.424924	PARP8
	ENSG00000277782	15	80999980	0.425	RP11-775C24.5
	ENSG00000174177	16	88706462	0.425	CTU2
	ENSG00000258789	14	88551596	0.42503	RP11-507K2.3
	ENSG00000184434	9	27005692	0.42508	LRRC19
	ENSG00000237753	2	112645689	0.425524	AC079922.3
	ENSG00000243478	2	200738607	0.425524	AOX2P
	ENSG00000175772	2	110383110	0.42572	LINC01106
	ENSG00000280353	19	48199719	0.425964	CTC-453G23.7
	ENSG00000203709	1	207879095	0.426079	C1orf132
	ENSG00000127364	7	141778441	0.426079	TAS2R4
	ENSG00000273226	9	19375450	0.42667	RP11-513M16.8
	ENSG00000182534	17	76711015	0.427	MXRA7
	ENSG00000112619	6	42722573	0.427102	PRPH2
	ENSG00000171574	19	58401503	0.427109	ZNF584
	ENSG00000162971	2	199948471	0.4272	TYW5
	ENSG00000186162	3	10026364	0.427623	CIDECP
	ENSG00000177595	11	809645	0.428	PIDD1
	ENSG00000137819	15	69298946	0.428	PAQR5
	ENSG00000107937	10	988018	0.4282	GTPBP4
	ENSG00000260804	2	216217044	0.42824	LINC01963
	ENSG00000264204	10	46109620	0.42892	AGAP7P
	ENSG00000248869	4	137212798	0.429099	RP11-138I17.1
	ENSG00000100445	14	24442903	0.42927	SDR39U1
	ENSG00000138381	2	189661384	0.429351	ASNSD1
	ENSG00000168938	5	123036740	0.429674	PPIC
	ENSG00000074201	11	77637804	0.43	CLNS1A
	ENSG00000170627	12	54473598	0.43	GTSF1
	ENSG00000225190	17	45490748	0.43	PLEKHM1
	ENSG00000283913	10	79931710	0.43018	RP11-479O17.12
	ENSG00000144230	2	127645863	0.430585	GPR17
	ENSG00000243955	6	52803909	0.430768	GSTA1
	ENSG00000230715	7	128652840	0.430768	RP11-274B21.4
	ENSG00000229413	7	128653967	0.430768	RP11-274B21.12
	ENSG00000281896	7	128617864	0.430768
	ENSG00000168056	11	65558929	0.431	LTBP3
	ENSG00000248712	11	119196768	0.431	CCDC153
	ENSG00000225151	15	84230135	0.431	GOLGA2P7
	ENSG00000243819	2	10690343	0.43126	RN7SL832P
	ENSG00000224831	3	149983307	0.43126	RP11-651P23.4
	ENSG00000139668	13	51584454	0.4315	WDFY2
	ENSG00000121481	1	185045363	0.431566	RNF2
	ENSG00000148690	10	93702571	0.43162	FRA10AC1
	ENSG00000281490	7	128658790	0.431635	CICP14
	ENSG00000244617	2	69962261	0.431669	ASPRV1
	ENSG00000236740	6	53994789	0.43192	RP11-411K7.1
	ENSG00000264968	17	39927741	0.432	RP11-387H17.4
	ENSG00000168672	8	126558392	0.43223	FAM84B
	ENSG00000113716	5	150001167	0.432334	HMGXB3
	ENSG00000266554	18	14946266	0.43236	LINC01443
	ENSG00000150527	14	39265283	0.4326	CTAGE5
	ENSG00000196476	20	290777	0.432615	C20orf96
	ENSG00000125901	20	3045944	0.432785	MRPS26
	ENSG00000272333	19	35718018	0.433008	KMT2B
	ENSG00000226200	10	50624986	0.43302	SGMS1-AS1
	ENSG00000115364	2	75646782	0.433167	MRPL19
	ENSG00000135297	6	73461577	0.433167	MTO1
	ENSG00000270696	2	75660461	0.433215	RP11-342K6.1
	ENSG00000126267	19	35648222	0.433331	COX6B1
	ENSG00000105668	19	35666515	0.433331	UPK1A
	ENSG00000234715	7	103445206	0.433934	CTB-107G13.1
	ENSG00000180988	11	5820313	0.434	OR52N2
	ENSG00000256223	12	133130574	0.434	ZNF10
	ENSG00000231663	1	234373454	0.434117	RP5-827C21.4
	ENSG00000111886	6	89315298	0.434558	GABRR2
	ENSG00000228307	9	36013183	0.43463	OR2S1P
	ENSG00000187824	17	10730315	0.435	TMEM220
	ENSG00000070182	14	64879882	0.43516	SPTB
	ENSG00000166321	10	73110374	0.43578	NUDT13
	ENSG00000281404	7	30390884	0.435811	LINC01176
	ENSG00000197969	9	77177352	0.4359	VPS13A
	ENSG00000121680	11	45918811	0.436	PEX16
	ENSG00000149922	16	30091886	0.436	TBX6
	ENSG00000185838	22	19854938	0.436471	GNB1L
	ENSG00000219755	6	99575711	0.4367	RP1-199J3.5
	ENSG00000279170	6	99587610	0.4367	RP1-199J3.6
	ENSG00000243302	7	128651184	0.4367	RP11-274B21.2
	ENSG00000106665	7	74289474	0.437085	CLIP2
	ENSG00000100393	22	41091785	0.437238	EP300
	ENSG00000247572	5	81301559	0.437271	CKMT2-AS1
	ENSG00000237417	10	93209626	0.43734	XRCC6P1
	ENSG00000134897	13	102799048	0.43736	BIVM
	ENSG00000280193	8	81696367	0.4375	RP13-923O23.7
	ENSG00000172785	9	179146	0.43758	CBWD1
	ENSG00000250120	5	140855882	0.437678	PCDHA10
	ENSG00000198010	8	737595	0.43774	DLGAP2
	ENSG00000099365	16	31010660	0.438	STX1B
	ENSG00000082213	5	31532265	0.438224	C5orf22
	ENSG00000222489	14	20323325	0.43847	SNORA79
	ENSG00000197915	1	152224192	0.438571	HRNR
	ENSG00000245614	12	31073843	0.439	DDX11-AS1
	ENSG00000174989	12	116910955	0.439	FBXW8
	ENSG00000166821	15	89690782	0.439	PEX11A
	ENSG00000167371	16	29811985	0.439	PRRT2
	ENSG00000267547	17	35404372	0.439	RP11-686D22.4
	ENSG00000267648	17	35407817	0.439	RP11-686D22.3
	ENSG00000267102	17	35410227	0.439	RP11-686D22.7
	ENSG00000182362	21	46286336	0.43909	YBEY
	ENSG00000252621	10	37303108	0.43914	Y_RNA
	ENSG00000182093	21	39380243	0.43918	WRB
	ENSG00000133835	5	119452442	0.439406	HSD17B4
	ENSG00000182841	22	42582037	0.439851	RRP7BP
	ENSG00000079974	22	50783662	0.439893	RABL2B
	ENSG00000112139	6	37699305	0.439948	MDGA1
	ENSG00000104980	19	7943919	0.43995	TIMM44
	ENSG00000271584	11	111179640	0.44	RP11-89C3.4
	ENSG00000260103	15	74490285	0.44	RP11-10O17.1
	ENSG00000156096	4	69526013	0.440204	UGT2B4
	ENSG00000119686	14	75579588	0.44057	FLVCR2
	ENSG00000280212	18	47076116	0.44062	RP11-49K24.3
	ENSG00000144231	2	127858156	0.440873	POLR2D
	ENSG00000205659	14	74084795	0.44116	LIN52
	ENSG00000129484	14	20343685	0.44128	PARP2
	ENSG00000272727	4	145340420	0.441415	RP11-142A22.4
	ENSG00000164221	5	115296830	0.441456	CCDC112
	ENSG00000242611	7	77037	0.441616	AC093627.8
	ENSG00000171234	4	69051362	0.441756	UGT2B7
	ENSG00000204584	17	49845909	0.442	RP11-304F15.3
	ENSG00000110203	11	72114868	0.442
	ENSG00000160949	8	144444443	0.44217	TONSL
	ENSG00000101639	18	12991361	0.44266	CEP192
	ENSG00000165934	14	92121936	0.44291	CPSF2
	ENSG00000205531	11	2992376	0.443	NAP1L4
	ENSG00000223509	15	32536712	0.443	RP11-632K20.7
	ENSG00000263503	17	45602339	0.443	MAPK8IP1P2
	ENSG00000272281	13	52334276	0.44361	TPTE2P2
	ENSG00000250334	4	79492415	0.443816	LINC00989
	ENSG00000249646	4	79588129	0.443816	OR7E94P
	ENSG00000235098	1	1421768	0.444163	ANKRD65
	ENSG00000225905	1	1422468	0.444163	RP4-758J18.7
	ENSG00000174373	14	35809303	0.44421	RALGAPA1
	ENSG00000256073	21	32393129	0.44424	URB1-AS1
	ENSG00000183648	14	92121916	0.44429	NDUFB1
	ENSG00000234329	1	45651825	0.444489	RP11-767N6.2
	ENSG00000122477	1	100178272	0.444657	LRRC39
	ENSG00000162600	1	58546801	0.44467	OMA1
	ENSG00000141994	19	5791237	0.444999	DUS3L
	ENSG00000103148	16	138859	0.445
	ENSG00000128578	7	129434432	0.445834	STRIP2
	ENSG00000232388	20	18567346	0.445853	LINC00493
	ENSG00000148834	10	104235355	0.44587	GSTO1
	ENSG00000108733	17	35578862	0.446	PEX12
	ENSG00000277399	17	38343809	0.446	GPR179
	ENSG00000244155	13	18742717	0.4462	CYP4F34P
	ENSG00000224950	1	116499211	0.446556	RP5-1086K13.1
	ENSG00000169230	5	177303773	0.446846	PRELID1
	ENSG00000108187	10	68333048	0.44695	PBLD
	ENSG00000184743	11	63671920	0.447	ATL3
	ENSG00000255513	16	1964094	0.447	AC005363.9
	ENSG00000163832	3	47513760	0.447012	ELP6
	ENSG00000243422	3	75630200	0.447366	RPL23AP49
	ENSG00000135338	6	79537457	0.447778	LCA5
	ENSG00000164610	7	33109389	0.447784	RP9
	ENSG00000116885	1	36450450	0.447993	OSCP1
	ENSG00000272979	2	190454520	0.448084	RP11-647K16.1
	ENSG00000082258	2	134918234	0.448342	CCNT2
	ENSG00000164080	3	51541579	0.448445	RAD54L2
	ENSG00000119878	2	46617150	0.448705	CRIPT
	ENSG00000104936	19	45782551	0.448705	DMPK
	ENSG00000185800	19	45792801	0.448705	DMWD
	ENSG00000228106	1	222815021	0.448868	RP11-452F19.3
	ENSG00000171720	5	141636869	0.448881	HDAC3
	ENSG00000197774	16	1773206	0.449	EME2
	ENSG00000250685	16	84195264	0.449	RP11-486L19.2
	ENSG00000228050	22	22224565	0.449013	TOP3BP1
	ENSG00000272047	6	158168351	0.449091	GTF2H5
	ENSG00000231908	2	208255246	0.449119	IDH1-AS1
	ENSG00000168765	1	109656080	0.449201	GSTM4
	ENSG00000186889	2	62506340	0.449528	TMEM17
	ENSG00000055955	3	52830738	0.44957	ITIH4
	ENSG00000157103	3	10992723	0.449717	SLC6A1
	ENSG00000164062	3	49674001	0.449932	APEH
	ENSG00000173327	11	65614248	0.45	MAP3K11
	ENSG00000255561	11	111880774	0.45	FDXACB1
	ENSG00000283073	12	54142590	0.45	RP11-834C11.15
	ENSG00000103966	15	41972577	0.45	EHD4
	ENSG00000279873	2	43227209	0.450048	LINC01126
	ENSG00000129467	14	24335070	0.45025	ADCY4
	ENSG00000100075	22	19178829	0.450308	SLC25A1
	ENSG00000099991	22	24011191	0.450376	CABIN1
	ENSG00000240291	10	18545559	0.45064	RP11-499P20.2
	ENSG00000203364	9	93147039	0.45086	RP11-370F5.4
	ENSG00000013374	7	151341698	0.45121	NUB1
	ENSG00000156103	8	88328024	0.45132	MMP16
	ENSG00000135914	2	231125117	0.451564	HTR2B
	ENSG00000109332	4	102868895	0.451704	UBE2D3
	ENSG00000113273	5	78986086	0.451774	ARSB
	ENSG00000269867	19	57867883	0.451785	CTD-2583A14.8
	ENSG00000170089	5	177809406	0.451981	RP11-423H2.1
	ENSG00000175106	17	15563594	0.452	TVP23C
	ENSG00000264920	17	47895811	0.452	RP11-6N17.4
	ENSG00000215452	20	46459275	0.452111	ZNF663P
	ENSG00000184990	14	104753099	0.4523	SIVA1
	ENSG00000172927	11	69294137	0.453	MYEOV
	ENSG00000259810	16	31788201	0.453	AC002519.8
	ENSG00000023516	13	42272152	0.45325	AKAP11
	ENSG00000242052	3	119636149	0.45336	RPL10P7
	ENSG00000196295	7	30585971	0.453937	AC005154.6
	ENSG00000172543	11	65879808	0.454	CTSW
	ENSG00000036672	11	119381725	0.454	USP2
	ENSG00000122870	10	58513139	0.45405	BICC1
	ENSG00000239653	3	64004021	0.454718	PSMD6-AS2
	ENSG00000259138	14	75127344	0.45478	RP11-950C14.7
	ENSG00000152558	11	102470383	0.455	TMEM123
	ENSG00000187535	16	1612109	0.455	IFT140
	ENSG00000168883	2	85602855	0.455166	USP39
	ENSG00000128699	2	189783572	0.45534	ORMDL1
	ENSG00000228775	7	141738319	0.455682	WEE2-AS1
	ENSG00000122218	1	160343270	0.455748	COPA
	ENSG00000131626	11	70270699	0.456	PPFIA1
	ENSG00000122550	7	23105757	0.456085	KLHL7
	ENSG00000163682	4	39458585	0.456101	RPL9
	ENSG00000145354	4	102868977	0.456333	CISD2
	ENSG00000136279	7	44044639	0.456333	DBNL
	ENSG00000115607	2	102418688	0.456494	IL18RAP
	ENSG00000164047	3	48223346	0.456612	CAMP
	ENSG00000002746	7	43112598	0.45688	HECW1
	ENSG00000187775	17	78577393	0.457	DNAH17
	ENSG00000230939	6	8784177	0.45728	RP11-314C16.1
	ENSG00000116191	1	178776681	0.457864	RALGPS2
	ENSG00000167720	17	2303382	0.458	SRR
	ENSG00000162944	2	197676044	0.458141	RFTN2
	ENSG00000106400	7	101217673	0.458289	ZNHIT1
	ENSG00000130177	13	114234886	0.45833	CDC16
	ENSG00000182168	4	95549127	0.4584	UNC5C
	ENSG00000259158	14	70483755	0.45846	ADAM20P1
	ENSG00000213973	19	22784106	0.458994	ZNF99
	ENSG00000178971	17	8248043	0.459	CTC1
	ENSG00000115825	2	37324807	0.459534	PRKD3
	ENSG00000196937	7	121396363	0.459606	FAM3C
	ENSG00000272465	6	2437548	0.459819	RP1-136B1.1
	ENSG00000251474	3	129399654	0.459828	RPL32P3
	ENSG00000270179	11	113368576	0.46	RP11-159N11.4
	ENSG00000103671	15	64387747	0.46	TRIP4
	ENSG00000146223	6	42879617	0.460014	RPL7L1
	ENSG00000241350	7	77011550	0.460507	PMS2P11
	ENSG00000136870	9	101398872	0.46069	ZNF189
	ENSG00000198837	1	153946695	0.460895	DENND4B
	ENSG00000225439	2	74148008	0.460895	BOLA3-AS1
	ENSG00000101442	20	38748441	0.460895	ACTR5
	ENSG00000141127	17	18856298	0.461	PRPSAP2
	ENSG00000226133	1	48050658	0.461224	RP4-683M8.2
	ENSG00000164081	3	51671174	0.461905	TEX264
	ENSG00000166394	11	7677221	0.462	CYB5R2
	ENSG00000198929	1	162069773	0.462091	NOS1AP
	ENSG00000213830	5	69313636	0.46212	CFL1P5
	ENSG00000214279	10	133453945	0.46243	SCART1
	ENSG00000270777	20	11001303	0.462526	RP11-103J8.2
	ENSG00000167671	19	4457821	0.462536	UBXN6
	ENSG00000176386	9	113273437	0.46337	CDC26
	ENSG00000175967	6	113904137	0.463438	RP11-544L8__B.4
	ENSG00000114023	3	122384175	0.463692	FAM162A
	ENSG00000223519	1	246830058	0.463758	KIF28P
	ENSG00000128829	15	39934145	0.464	EIF2AK4
	ENSG00000166573	18	77250548	0.46411	GALR1
	ENSG00000177239	9	137086926	0.46432	MAN1B1
	ENSG00000139618	13	32315473	0.46438	BRCA2
	ENSG00000245954	4	152100753	0.464441	RP11-18H21.1
	ENSG00000260259	16	89686568	0.465	LINC02166
	ENSG00000138346	10	68472120	0.46505	DNA2
	ENSG00000279278	22	22264600	0.465058	CH17-264L24.1
	ENSG00000242600	10	79920177	0.46541	MBL1P
	ENSG00000119614	14	74239471	0.46584	VSX2
	ENSG00000188959	9	110208188	0.4661	C9orf152
	ENSG00000124587	6	42979219	0.46625	PEX6
	ENSG00000171763	15	45402330	0.467	SPATA5L1
	ENSG00000212283	2	101273048	0.467059	SNORD89
	ENSG00000174780	4	56466914	0.467059	SRP72
	ENSG00000104969	19	2783370	0.467494	SGTA
	ENSG00000180769	4	84965681	0.467498	WDFY3-AS2
	ENSG00000065600	1	212414900	0.467611	TMEM206
	ENSG00000196378	8	144787344	0.46767	ZNF34
	ENSG00000111676	12	6924462	0.468	ATN1
	ENSG00000256576	12	132189694	0.468	RP13-977J11.2
	ENSG00000169016	2	11466176	0.468023	E2F6
	ENSG00000004809	6	110476640	0.468338	SLC22A16
	ENSG00000164904	5	126595417	0.468362	ALDH7A1
	ENSG00000240800	10	37248117	0.46863	ATP8A2P1
	ENSG00000185100	14	104724185	0.46877	ADSSL1
	ENSG00000156689	11	58904214	0.469	GLYATL2
	ENSG00000011105	12	3077354	0.469	TSPAN9
	ENSG00000185596	15	101961602	0.469	WASH3P
	ENSG00000183336	16	29454963	0.469	BOLA2
	ENSG00000134460	10	6062324	0.46916	IL2RA
	ENSG00000180104	5	443160	0.469183	EXOC3
	ENSG00000198089	22	31488745	0.469213	SFI1
	ENSG00000141404	18	11688955	0.46943	GNAL
	ENSG00000137393	6	18387349	0.469671	RNF144B
	ENSG00000170370	10	117542495	0.46982	EMX2
	ENSG00000150594	10	111077162	0.46987	ADRA2A
	ENSG00000280367	11	90223364	0.47	RP11-121L10.2
	ENSG00000111615	12	75511620	0.47	KRR1
	ENSG00000236383	17	43305396	0.47
	ENSG00000084092	4	56978638	0.470152	NOA1
	ENSG00000248698	4	14111967	0.470293	LINC01085
	ENSG00000156042	10	73358858	0.47036	CFAP70
	ENSG00000225670	1	159207972	0.470711	CADM3-AS1
	ENSG00000123360	12	54549349	0.471	PDE1B
	ENSG00000226180	16	87696146	0.471	RP11-278A23.1
	ENSG00000221819	16	90029366	0.471	GAS8-AS1
	ENSG00000125485	9	132670033	0.47196	DDX31
	ENSG00000144747	3	69052302	0.472136	TMF1
	ENSG00000227370	22	42132602	0.472347	RP4-669P10.19
	ENSG00000116857	1	201171573	0.472395	TMEM9
	ENSG00000112799	6	6588107	0.472402	LY86
	ENSG00000277112	20	30723931	0.472605
	ENSG00000166960	18	33441100	0.47298	CCDC178
	ENSG00000144741	3	66133609	0.472988	SLC25A26
	ENSG00000135503	12	51951666	0.473	ACVR1B
	ENSG00000270127	15	100550152	0.473	RP11-526I2.5
	ENSG00000244480	7	30524534	0.473196	AC005154.7
	ENSG00000245680	19	37217924	0.473268	ZNF585B
	ENSG00000203999	20	50292719	0.473268	LINC01270
	ENSG00000239389	5	140882642	0.473386	PCDHA13
	ENSG00000224479	3	63827444	0.47349	AC136289.1
	ENSG00000176731	8	85220420	0.47359	C8orf59
	ENSG00000242766	2	90082634	0.473776	IGKV1D-17
	ENSG00000196743	5	151212149	0.474371	GM2A
	ENSG00000219481	1	16613561	0.474429	NBPF1
	ENSG00000277020	13	20567044	0.47458	RP11-476H16.1
	ENSG00000250565	2	46542556	0.474845	ATP6V1E2
	ENSG00000198825	10	119726096	0.47494	INPP5F
	ENSG00000255353	11	107176285	0.475	RP11-382M14.1
	ENSG00000134283	12	42238446	0.475	PPHLN1
	ENSG00000135502	12	57619526	0.475	SLC26A10
	ENSG00000141429	18	35581116	0.47505	GALNT1
	ENSG00000106538	7	150341673	0.475051	RARRES2
	ENSG00000233527	19	36573069	0.475051	ZNF529-AS1
	ENSG00000215808	1	238486022	0.475266	LINC01139
	ENSG00000123179	13	49691474	0.47541	EBPL
	ENSG00000168653	1	39026317	0.475432	NDUFS5
	ENSG00000101194	20	62952646	0.47554	SLC17A9
	ENSG00000183114	1	20552438	0.475628	FAM43B
	ENSG00000163468	1	156367872	0.475775	CCT3
	ENSG00000275180	12	62603908	0.476	RP11-631N16.4
	ENSG00000157578	21	39445802	0.47613	LCA5L
	ENSG00000152254	2	168901239	0.476751	G6PC2
	ENSG00000058063	3	182793499	0.476751	ATP11B
	ENSG00000214046	19	16660441	0.476942	SMIM7
	ENSG00000246067	11	83072065	0.477	RAB30-AS1
	ENSG00000257949	17	75979363	0.477	TEN1
	ENSG00000261019	7	42902638	0.477179	RP11-111K18.2
	ENSG00000280187	5	69189451	0.477367	CTC-351M12.1
	ENSG00000132471	17	75856506	0.478	WBP2
	ENSG00000053770	14	57269008	0.47814	AP5M1
	ENSG00000188227	19	37507046	0.478188	ZNF793
	ENSG00000204588	2	109988394	0.4784	LINC01123
	ENSG00000048392	8	102239117	0.47858	RRM2B
	ENSG00000249797	5	117925007	0.478909	LINC02147
	ENSG00000100412	22	41469124	0.478911	ACO2
	ENSG00000197713	2	210002564	0.479523	RPE
	ENSG00000255374	12	11092312	0.48	TAS2R43
	ENSG00000272293	8	451267	0.48002	RP11-91J19.3
	ENSG00000225731	21	42741757	0.48014	AP001627.1
	ENSG00000280739	3	40309682	0.480261	EIF1B-AS1
	ENSG00000236384	21	41715774	0.48061	LINC00479
	ENSG00000196950	2	195575976	0.480751	SLC39A10
	ENSG00000164182	5	60945128	0.480816	NDUFAF2
	ENSG00000243389	2	112614212	0.480852	AC012442.5
	ENSG00000119559	19	1479555	0.480886	C19orf25
	ENSG00000067369	15	43510727	0.481	TP53BP1
	ENSG00000259630	15	85415227	0.481	CTD-2262B20.1
	ENSG00000156253	21	29019377	0.48122	RWDD2B
	ENSG00000203356	1	51235095	0.481617	LINC01562
	ENSG00000041802	3	194672476	0.48195	LSG1
	ENSG00000238243	1	247895586	0.482074	OR2W3
	ENSG00000205903	7	6637321	0.482492	ZNF316
	ENSG00000275142	20	19871890	0.482518	RP5-999L4.2
	ENSG00000138029	2	26243169	0.482716	HADHB
	ENSG00000226823	9	33510710	0.48273	SUGT1P1
	ENSG00000142102	11	289137	0.483	PGGHG
	ENSG00000111405	12	47725566	0.483	ENDOU
	ENSG00000259363	15	99807022	0.483	CTD-2054N24.2
	ENSG00000263179	16	11242652	0.483	HNRNPCP4
	ENSG00000141027	17	16216090	0.483	NCOR1
	ENSG00000213903	14	24313310	0.48321	LTB4R
	ENSG00000145715	5	87267887	0.483344	RASA1
	ENSG00000170542	6	2903279	0.483344	SERPINB9
	ENSG00000250731	19	53479349	0.483352	TPM3P6
	ENSG00000267751	19	572227	0.483457	AC009005.2
	ENSG00000205822	13	24408156	0.48355	TPTE2P6
	ENSG00000224687	1	178093983	0.483927	RASAL2-AS1
	ENSG00000213742	20	25624175	0.484184	ZNF337-AS1
	ENSG00000101017	20	46118271	0.484347	CD40
	ENSG00000120322	5	141177789	0.484371	PCDHB8
	ENSG00000125844	20	17682294	0.484408	RRBP1
	ENSG00000267986	19	8581159	0.484862	AC130469.2
	ENSG00000262074	17	19064135	0.485	SNORD3B-2
	ENSG00000125743	19	45692388	0.485381	SNRPD2
	ENSG00000198478	6	79631282	0.485867	SH3BGRL2
	ENSG00000120088	17	45784279	0.486	CRHR1
	ENSG00000160145	3	124080022	0.486159	KALRN
	ENSG00000176125	7	100889717	0.486231	UFSP1
	ENSG00000170390	4	150078273	0.486359	DCLK2
	ENSG00000010295	12	6556082	0.487	IFFO1
	ENSG00000139636	12	49110897	0.487	LMBR1L
	ENSG00000132507	17	7306998	0.487	EIF5A
	ENSG00000141736	17	39688107	0.487	ERBB2
	ENSG00000160360	9	136327475	0.48744
	ENSG00000158773	1	161045976	0.487486	USF1
	ENSG00000181754	1	109509737	0.487759	AMIGO1
	ENSG00000169071	9	91950161	0.48776	ROR2
	ENSG00000183463	13	27988653	0.48776	URAD
	ENSG00000272248	6	4018712	0.487844	RP3-406P24.4
	ENSG00000164048	3	48241099	0.487921	ZNF589
	ENSG00000060138	12	10723311	0.488	YBX3
	ENSG00000103245	16	741328	0.488	NARFL
	ENSG00000260306	16	21795758	0.488	RP11-645C24.5
	ENSG00000254634	16	29447025	0.488	SMG1P6
	ENSG00000147439	8	22669147	0.48802	BIN3
	ENSG00000138468	3	101513240	0.488331	SENP7
	ENSG00000277462	1	247078754	0.488369	ZNF670
	ENSG00000170500	2	100322732	0.488531	LONRF2
	ENSG00000265933	18	6929965	0.48857	LINC00668
	ENSG00000130731	16	636365	0.489	METTL26
	ENSG00000137154	9	19380253	0.48909	RPS6
	ENSG00000197415	3	157533618	0.489147	VEPH1
	ENSG00000143994	2	27123788	0.489174	ABHD1
	ENSG00000229447	1	31263680	0.489305	RP11-490K7.4
	ENSG00000113240	5	178627113	0.489345	CLK4
	ENSG00000177683	7	108569452	0.489372	THAP5
	ENSG00000145390	4	119212644	0.48974	USP53
	ENSG00000276115	12	32352348	0.49	RP11-817I4.2
	ENSG00000132436	7	50450389	0.490879	FIGNL1
	ENSG00000277998	2	164573740	0.490914	RP11-452N17.1
	ENSG00000262920	17	321415	0.491	RP11-1260E13.1
	ENSG00000221990	5	443156	0.491097	EXOC3-AS1
	ENSG00000271817	4	158700690	0.491162	U3
	ENSG00000239415	21	46254132	0.4912	AP001469.9
	ENSG00000279159	22	30025628	0.49125	RP3-394A18.1
	ENSG00000224081	1	94855425	0.491361	SLC44A3-AS1
	ENSG00000214837	1	243101743	0.491562	LINC01347
	ENSG00000226822	1	108040262	0.491768	RP11-356N1.2
	ENSG00000251136	8	89757726	0.49198	RP11-37B2.1
	ENSG00000180822	6	3231402	0.492325	PSMG4
	ENSG00000213390	10	97292672	0.49249	ARHGAP19
	ENSG00000151773	13	43874926	0.49249	CCDC122
	ENSG00000207110	8	127999130	0.49252	RNU1-106P
	ENSG00000281332	7	32760278	0.492681	LINC00997
	ENSG00000230387	20	23187960	0.492893	RP4-737E23.2
	ENSG00000111581	12	68686733	0.493	NUP107
	ENSG00000259520	15	45279250	0.493	CTD-2651B20.3
	ENSG00000259726	15	84186751	0.493	CSPG4P11
	ENSG00000167881	17	76072652	0.493	SRP68
	ENSG00000003393	2	201781188	0.493151	ALS2
	ENSG00000167670	19	4402661	0.493159	CHAF1A
	ENSG00000172113	3	48301684	0.493336	NME6
	ENSG00000260097	7	102356443	0.493393
	ENSG00000211970	14	106639656	0.49384	IGHV4-61
	ENSG00000137857	15	45129938	0.494	DUOX1
	ENSG00000140403	15	78264156	0.494	DNAJA4
	ENSG00000116128	1	147541411	0.494012	BCL9
	ENSG00000139985	14	70452156	0.49402	ADAM21
	ENSG00000272240	8	234886	0.49435	RP5-855D21.1
	ENSG00000117407	1	43933319	0.494403	ARTN
	ENSG00000086619	1	236281984	0.494415	ERO1B
	ENSG00000107742	10	72089031	0.4945	SPOCK2
	ENSG00000230869	10	45678691	0.49462	AGAP10P
	ENSG00000135945	2	99490034	0.494916	REV1
	ENSG00000236710	11	3085442	0.495	AC108448.2
	ENSG00000166225	12	69470348	0.495	FRS2
	ENSG00000232546	7	66848495	0.495252	RP11-458F8.1
	ENSG00000179913	19	17794827	0.495617	B3GNT3
	ENSG00000177853	10	96129714	0.49582
	ENSG00000167747	19	50804928	0.495828	C19orf48
	ENSG00000171916	17	18476736	0.496	LGALS9C
	ENSG00000144559	3	11846918	0.496076	TAMM41
	ENSG00000145287	4	83137074	0.496405	PLAC8
	ENSG00000273449	4	163529770	0.496504	RP11-218F10.3
	ENSG00000129347	19	10566036	0.496578	KRI1
	ENSG00000148218	9	113401332	0.49667	ALAD
	ENSG00000151338	14	37197912	0.49669	MIPOL1
	ENSG00000092094	14	20455104	0.49675	OSGEP
	ENSG00000162078	16	2830168	0.497	ZG16B
	ENSG00000272168	6	21664771	0.49764	CASC15
	ENSG00000235713	7	99992396	0.49781	RP4-604G5.3
	ENSG00000204650	17	45620327	0.498	LINC02210
	ENSG00000188820	6	116461369	0.498134	FAM26F
	ENSG00000263432	5	123022782	0.498317	RN7SL689P
	ENSG00000214243	7	76650896	0.498539	AC004980.10
	ENSG00000023228	2	206159583	0.498553	NDUFS1
	ENSG00000263618	18	14903579	0.49874	RP11-527H14.4
	ENSG00000238061	1	185280843	0.498742	RP4-635A23.4
	ENSG00000213123	3	196318298	0.49892	TCTEX1D2
	ENSG00000093000	22	45163840	0.498993	NUP50
	ENSG00000246250	11	43880725	0.499	RP11-613D13.5
	ENSG00000227782	17	16040494	0.499	CTC-529I10.2
	ENSG00000165171	7	73842534	0.499761	WBSCR27
	ENSG00000246448	4	143738974	0.499938	RP13-578N3.3
	ENSG00000141959	21	44300050	0.49999	PFKL
	ENSG00000263013	16	10940043	0.5	RP11-876N24.5
	ENSG00000127399	7	150322638	0.500275	LRRC61
	ENSG00000228506	6	99424921	0.500293	RP11-98I9.4
	ENSG00000183733	2	70790642	0.500371	FIGLA
	ENSG00000278129	19	58278950	0.500613	ZNF8
	ENSG00000275491	20	3808356	0.500649	LINC01730
	ENSG00000139921	14	51240167	0.50065	TMX1
	ENSG00000052749	10	97426075	0.50081	RRP12
	ENSG00000139190	12	6470986	0.501	VAMP1
	ENSG00000100350	22	36507100	0.501451	FOXRED2
	ENSG00000234235	2	241544843	0.501678	BOK-AS1
	ENSG00000146386	6	139028681	0.501785	ABRACL
	ENSG00000112159	6	89819722	0.501853	MDN1
	ENSG00000162415	1	45306208	0.501881	ZSWIM5
	ENSG00000134152	15	34210095	0.502	KATNBL1
	ENSG00000188895	17	40122297	0.502	MSL1
	ENSG00000230510	19	46601199	0.502372	PPP5D1
	ENSG00000183172	22	42079690	0.502488	SMDT1
	ENSG00000168255	7	102572655	0.502508	POLR2J3
	ENSG00000167112	9	128322534	0.50281	TRUB2
	ENSG00000129055	3	134486715	0.502978	ANAPC13
	ENSG00000149231	11	96389922	0.503	CCDC82
	ENSG00000260182	16	1257338	0.503	RP11-616M22.5
	ENSG00000170175	17	7445060	0.503	CHRNB1
	ENSG00000263531	17	30864939	0.503	RP13-753N3.1
	ENSG00000145241	4	67545605	0.503068	CENPC
	ENSG00000196683	7	22822851	0.503257	TOMM7
	ENSG00000214106	7	154928497	0.503294	PAXIP1-AS2
	ENSG00000162402	1	55215112	0.503298	USP24
	ENSG00000144596	3	14556074	0.50331
	ENSG00000163703	3	9933821	0.503623	CRELD1
	ENSG00000197099	3	186760557	0.503809	RP11-573D15.8
	ENSG00000284237	1	207959291	0.503974	RP11-328D5.4
	ENSG00000269958	14	103696352	0.50426	RP11-73M18.8
	ENSG00000258636	14	41604855	0.50431	CTD-2298J14.2
	ENSG00000171502	1	86156942	0.50458	COL24A1
	ENSG00000109790	4	39045038	0.504985	KLHL5
	ENSG00000138757	4	75724524	0.504985	G3BP2
	ENSG00000205918	16	2643295	0.505	PDPK2P
	ENSG00000198547	20	32673940	0.505068	C20orf203
	ENSG00000104518	8	143553206	0.50509	GSDMD
	ENSG00000242193	1	178037949	0.505154	RP11-568K15.1
	ENSG00000171476	4	56681898	0.505171	HOPX
	ENSG00000249915	5	271620	0.505548	PDCD6
	ENSG00000230563	20	5471206	0.50593	RP5-828H9.1
	ENSG00000234409	22	20151064	0.505948	CCDC188
	ENSG00000172236	16	1240695	0.506	TPSAB1
	ENSG00000103174	16	5034140	0.506	NAGPA
	ENSG00000103528	16	19167970	0.506	SYT17
	ENSG00000159692	4	1249136	0.506387	CTBP1
	ENSG00000165458	11	72223700	0.507	INPPL1
	ENSG00000245330	8	119874487	0.50704	KB-1471A8.1
	ENSG00000198169	8	144755604	0.50704	ZNF251
	ENSG00000228495	6	132131914	0.507096	LINC01013
	ENSG00000197442	6	136792517	0.507161	MAP3K5
	ENSG00000172244	5	43515144	0.507349	C5orf34
	ENSG00000234492	4	108620459	0.507663	RPL34-AS1
	ENSG00000135926	2	218292585	0.507952	TMBIM1
	ENSG00000196365	19	5720571	0.50819	LONP1
	ENSG00000228638	3	48291374	0.508344	FCF1P2
	ENSG00000189241	6	116279902	0.508601	TSPYL1
	ENSG00000275202	13	48975910	0.50861	RP11-156K23.3
	ENSG00000113360	5	31532195	0.50897	DROSHA
	ENSG00000161981	16	53009	0.509	SNRNP25
	ENSG00000103534	16	19410495	0.509	TMC5
	ENSG00000244161	3	58170573	0.509047	FLNB-AS1
	ENSG00000158315	1	38941798	0.509129	RHBDL2
	ENSG00000147443	8	21913859	0.50913	DOK2
	ENSG00000206561	3	15521750	0.509303	COLQ
	ENSG00000187048	1	46941483	0.509488	CYP4A11
	ENSG00000198951	22	42070841	0.509589	NAGA
	ENSG00000126790	14	59484429	0.50994	L3HYPDH
	ENSG00000149054	11	6927661	0.51	ZNF215
	ENSG00000283375	11	43856403	0.51	RP11-613D13.10
	ENSG00000254614	11	65181685	0.51	AP003068.23
	ENSG00000103264	16	87389759	0.51	FBXO31
	ENSG00000279259	17	80147249	0.51	RP11-334C17.3
	ENSG00000119782	2	24049700	0.510423	FKBP1B
	ENSG00000228701	10	91798290	0.51048	TNKS2-AS1
	ENSG00000144815	3	101779201	0.510518	NXPE3
	ENSG00000259321	14	24139454	0.5112	RP11-468E2.5
	ENSG00000168026	3	39109084	0.51151	TTC21A
	ENSG00000205583	7	75359256	0.511523	STAG3L1
	ENSG00000178381	7	1160758	0.51161	ZFAND2A
	ENSG00000149084	11	43680679	0.512	HSD17B12
	ENSG00000262580	17	80205948	0.512	RP11-334C17.5
	ENSG00000277767	13	110916003	0.51209	RP11-365P13.5
	ENSG00000171503	4	158672255	0.512309	ETFDH
	ENSG00000164418	6	101398787	0.512329	GRIK2
	ENSG00000204001	9	136758542	0.51236	LCN8
	ENSG00000149451	20	3682245	0.512451	ADAM33
	ENSG00000147853	9	4742042	0.51258	AK3
	ENSG00000106603	7	43729716	0.512772	COA1
	ENSG00000172594	6	122789048	0.512979	SMPDL3A
	ENSG00000261625	11	69002047	0.513	RP11-554A11.4
	ENSG00000145050	3	51385046	0.513203	MANF
	ENSG00000066136	1	40692066	0.513211	NFYC
	ENSG00000233452	6	147204423	0.513334	STXBP5-AS1
	ENSG00000170430	10	129467183	0.51357	MGMT
	ENSG00000272529	3	16345125	0.513717	RP11-415F23.4
	ENSG00000113205	5	141100755	0.513717	PCDHB3
	ENSG00000143575	1	154272510	0.513786	HAX1
	ENSG00000120907	8	26867272	0.51398	ADRA1A
	ENSG00000278893	16	64983226	0.514	RP11-229O3.1
	ENSG00000154767	3	14173061	0.514332	XPC
	ENSG00000025708	22	50530055	0.514653	TYMP
	ENSG00000272645	1	223992593	0.514804	GTF2IP20
	ENSG00000185495	1	223992742	0.514804	RP11-504P24.3
	ENSG00000278467	1	223994261	0.514804	RP11-504P24.9
	ENSG00000050130	14	59484442	0.51494	JKAMP
	ENSG00000273972	15	45702639	0.515	CTD-2306A12.1
	ENSG00000167608	19	54173249	0.515379
	ENSG00000117640	1	25820797	0.515692	MTFR1L
	ENSG00000170465	12	52473784	0.516	KRT6C
	ENSG00000086598	12	123585561	0.516	TMED2
	ENSG00000224877	17	81239238	0.516	NDUFAF8
	ENSG00000141458	18	23586897	0.51603	NPC1
	ENSG00000226124	2	199851172	0.516123	FTCDNL1
	ENSG00000270947	19	22455987	0.516143	AC025811.3
	ENSG00000100504	14	50944735	0.51617	PYGL
	ENSG00000119685	14	75633624	0.51626	TTLL5
	ENSG00000180902	2	241734578	0.516477	D2HGDH
	ENSG00000185946	1	103525690	0.516536	RNPC3
	ENSG00000120451	11	130916508	0.517	SNX19
	ENSG00000072134	17	19215614	0.517	EPN2
	ENSG00000164024	4	98995619	0.517218	METAP1
	ENSG00000144233	2	127885921	0.517235	AMMECR1L
	ENSG00000144401	2	207625927	0.517304	METTL21A
	ENSG00000248275	5	181261211	0.517459	TRIM52-AS1
	ENSG00000258983	14	88499333	0.51765	RP11-507K2.2
	ENSG00000253304	1	29123934	0.517978	TMEM200B
	ENSG00000226329	7	22881349	0.518054	AC005682.6
	ENSG00000104691	8	30732246	0.51818
	ENSG00000124134	20	45101111	0.518237	KCNS1
	ENSG00000230295	7	66880707	0.518277	GTF2IP23
	ENSG00000198182	19	37719789	0.518494	ZNF607
	ENSG00000185198	19	695497	0.518581	PRSS57
	ENSG00000250412	4	119334328	0.518633	KLHL2P1
	ENSG00000184887	14	105248911	0.51876	BTBD6
	ENSG00000132613	16	70686065	0.519	MTSS1L
	ENSG00000250906	4	40825753	0.519058	RP11-632F7.3
	ENSG00000272716	2	32165756	0.519237	RP11-563N4.1
	ENSG00000119403	9	120894895	0.51958	PHF19
	ENSG00000175170	20	25868224	0.519627	FAM182B
	ENSG00000130402	19	38647669	0.51968	ACTN4
	ENSG00000241134	7	150749735	0.519863	BET1P1
	ENSG00000260592	16	19487898	0.52	CTA-363E6.6
	ENSG00000226101	17	72072332	0.52	LINC02097
	ENSG00000164574	5	154190729	0.520317	GALNT10
	ENSG00000260910	13	113928843	0.52066	LINC00565
	ENSG00000221838	7	100101940	0.520796	AP4M1
	ENSG00000140955	16	84191137	0.521	ADAD2
	ENSG00000275718	17	36002037	0.521	CCL15
	ENSG00000214425	17	45550334	0.521	LRRC37A4P
	ENSG00000264070	17	45585870	0.521	DND1P1
	ENSG00000280022	17	45592620	0.521	RP11-707O23.1
	ENSG00000047188	5	113513682	0.521264	YTHDC2
	ENSG00000138688	4	122152332	0.521269	KIAA1109
	ENSG00000088970	20	21125982	0.521668	KIZ
	ENSG00000134070	3	10164864	0.521788	IRAK2
	ENSG00000103227	16	970998	0.522	LMF1
	ENSG00000267013	18	55124305	0.52215	LINC01929
	ENSG00000279778	1	87808371	0.522204	RP11-60A14.1
	ENSG00000090266	7	140696820	0.522368	NDUFB2
	ENSG00000280303	8	140636280	0.52237	ERICD
	ENSG00000233473	1	159081794	0.522407	RAD1P2
	ENSG00000211698	7	38354516	0.522637	TRGV4
	ENSG00000270750	4	152321043	0.522773	RP11-461L13.3
	ENSG00000183486	21	41361942	0.52289	MX2
	ENSG00000141028	17	14024513	0.523	CDRT15P1
	ENSG00000267080	17	44186716	0.523	ASB16-AS1
	ENSG00000037474	5	6633290	0.523412	NSUN2
	ENSG00000177409	7	93148368	0.523428	SAMD9L
	ENSG00000280239	19	4448809	0.523852	CTB-50L17.8
	ENSG00000242142	3	53065090	0.524167	SERBP1P3
	ENSG00000196943	14	24299861	0.52429	NOP9
	ENSG00000160229	19	20776303	0.524539	ZNF66
	ENSG00000254974	11	74486050	0.525	RP11-702H23.2
	ENSG00000228549	1	16870944	0.525797	RP11-108M9.3
	ENSG00000160072	1	1471768	0.525845	ATAD3B
	ENSG00000261098	11	107316270	0.526	RP11-819C21.1
	ENSG00000187024	9	127724754	0.52602	PTRH1
	ENSG00000182670	21	37073225	0.52604	TTC3
	ENSG00000118579	4	17614630	0.526129	MED28
	ENSG00000264343	1	146229025	0.526143
	ENSG00000136319	14	20305728	0.52672	TTC5
	ENSG00000258708	14	37171887	0.52672	SLC25A21-AS1
	ENSG00000118407	6	75493737	0.526788	FILIP1
	ENSG00000275476	12	29277881	0.527	RP11-996F15.4
	ENSG00000181031	17	386253	0.527	RPH3AL
	ENSG00000184619	17	8376710	0.527	KRBA2
	ENSG00000141219	17	73232394	0.527	C17orf80
	ENSG00000251411	4	86914816	0.527127	RP11-397E7.4
	ENSG00000282860	3	127571837	0.5272	RP11-153F10.2
	ENSG00000089916	14	76151915	0.52725	GPATCH2L
	ENSG00000115525	2	85905198	0.527433	ST3GAL5
	ENSG00000078674	8	17922839	0.52753	PCM1
	ENSG00000101310	20	18507492	0.527994	SEC23B
	ENSG00000087884	11	77821108	0.528	AAMDC
	ENSG00000260257	20	32856620	0.528147	RP5-1085F17.3
	ENSG00000170035	2	180967247	0.528337	UBE2E3
	ENSG00000270605	1	28241452	0.528681	RP5-1092A3.4
	ENSG00000197372	19	23687219	0.52883	ZNF675
	ENSG00000198937	6	37499921	0.528993	CCDC167
	ENSG00000140465	15	74725609	0.529	CYP1A1
	ENSG00000237135	10	30921234	0.52904	DDX10P1
	ENSG00000267100	19	10653843	0.529106	ILF3-AS1
	ENSG00000124198	20	48921889	0.529265	ARFGEF2
	ENSG00000224597	10	29409401	0.52935	SVIL-AS1
	ENSG00000163933	3	53130461	0.530165	RFT1
	ENSG00000260708	22	46762562	0.530364	CTA-29F11.1
	ENSG00000237399	10	3141737	0.53043	PITRM1-AS1
	ENSG00000232615	5	1614835	0.530581	CTD-2012J19.1
	ENSG00000181555	3	47163966	0.530799	SETD2
	ENSG00000206149	15	28590188	0.531	HERC2P9
	ENSG00000168803	15	43330673	0.531	ADAL
	ENSG00000095917	16	1256058	0.531	TPSD1
	ENSG00000114757	3	180037052	0.531029	PEX5L
	ENSG00000203778	6	112087598	0.531054	FAM229B
	ENSG00000025156	6	122399545	0.531557	HSF2
	ENSG00000183850	19	23116974	0.531662	ZNF730
	ENSG00000176624	18	51218303	0.53169	MEX3C
	ENSG00000255200	11	65176469	0.532	PGAM1P8
	ENSG00000153774	16	75433484	0.532	CFDP1
	ENSG00000198496	17	43125609	0.532	NBR2
	ENSG00000131435	5	132257670	0.532053	PDLIM4
	ENSG00000183784	9	215740	0.5322	C9orf66
	ENSG00000185352	13	96090838	0.53255	HS6ST3
	ENSG00000230438	6	2881406	0.533162	SERPINB9P1
	ENSG00000169220	5	177357836	0.533222	RGS14
	ENSG00000171864	20	4721909	0.533231	PRND
	ENSG00000269190	19	38975909	0.533234	FBXO17
	ENSG00000158258	3	139935184	0.533246	CLSTN2
	ENSG00000160396	19	40390186	0.53352	HIPK4
	ENSG00000229043	7	1160484	0.533541	AC091729.9
	ENSG00000141759	18	80033948	0.5338	TXNL4A
	ENSG00000146574	7	6826769	0.53399	CCZ1B
	ENSG00000073584	17	40648298	0.534	SMARCE1
	ENSG00000262881	17	45910778	0.534	RP11-669E14.4
	ENSG00000225492	1	89407678	0.534656	GBP1P1
	ENSG00000149926	16	30052977	0.535	FAM57B
	ENSG00000127022	5	179698405	0.535258	CANX
	ENSG00000118454	1	70354733	0.535326	ANKRD13C
	ENSG00000113141	5	140647057	0.535364	IK
	ENSG00000279881	8	48431040	0.53561	RP11-513O13.1
	ENSG00000259869	10	42752144	0.53563	AL022344.7
	ENSG00000183474	5	69560207	0.535707	GTF2H2C
	ENSG00000254459	11	77872173	0.536	RP11-91P24.7
	ENSG00000110931	12	121298307	0.536	CAMKK2
	ENSG00000259659	15	44557828	0.536	RP11-151N17.1
	ENSG00000169118	15	64356258	0.536	CSNK1G1
	ENSG00000152527	2	43637272	0.536057	PLEKHH2
	ENSG00000106327	7	100642720	0.536198	TFR2
	ENSG00000202363	3	39411053	0.536557	SNORA62
	ENSG00000100197	22	42130905	0.536598	CYP2D6
	ENSG00000156414	14	103928461	0.5366	TDRD9
	ENSG00000130226	7	153887096	0.536746	DPP6
	ENSG00000178295	2	17753857	0.53682	GEN1
	ENSG00000177697	11	832883	0.537	CD151
	ENSG00000175582	11	73761136	0.537	RAB6A
	ENSG00000182325	8	144358511	0.53716	FBXL6
	ENSG00000092020	14	35122516	0.53728	PPP2R3C
	ENSG00000243811	22	39021112	0.537777	APOBEC3D
	ENSG00000123268	12	50763709	0.538	ATF1
	ENSG00000102575	19	11579007	0.538105	ACP5
	ENSG00000224097	4	39480254	0.538301	RP11-472B18.1
	ENSG00000240288	3	10287944	0.5386	GHRLOS
	ENSG00000188321	19	9323771	0.538868	ZNF559
	ENSG00000240137	3	150704042	0.538942	ERICH6-AS1
	ENSG00000214401	17	46193575	0.539	KANSL1-AS1
	ENSG00000251307	5	55233933	0.539584	RP11-506H20.1
	ENSG00000183091	2	151734486	0.539735	NEB
	ENSG00000277459	11	102110456	0.54	RP11-732A21.3
	ENSG00000260470	12	54146294	0.54	RP11-834C11.11
	ENSG00000136933	9	125200541	0.54016	RABEPK
	ENSG00000128262	22	24251827	0.540787	POM121L9P
	ENSG00000228060	1	39570479	0.540965	RP11-69E11.8
	ENSG00000215302	15	30470778	0.541	CTD-3092A11.1
	ENSG00000162039	16	1872177	0.541	MEIOB
	ENSG00000168447	16	23278230	0.541	SCNN1B
	ENSG00000243368	3	183016254	0.541008	MCCC1-AS1
	ENSG00000167220	18	47150519	0.54127	HDHD2
	ENSG00000176945	3	195720881	0.541408	MUC20
	ENSG00000143631	1	152325202	0.541449	FLG
	ENSG00000242294	7	100336411	0.541526	STAG3L5P
	ENSG00000279384	4	168843987	0.54175	RP11-635L1.2
	ENSG00000214313	7	99980761	0.541862	AZGP1P1
	ENSG00000254901	19	19192227	0.541862	BORCS8
	ENSG00000178734	13	75871037	0.54197	LMO7DN
	ENSG00000101452	20	38962298	0.542023	DHX35
	ENSG00000228203	2	6918708	0.542191	RNF144A-AS1
	ENSG00000172731	10	70382649	0.54228	LRRC20
	ENSG00000158467	7	129225022	0.542309	AHCYL2
	ENSG00000099940	22	20858982	0.542387	SNAP29
	ENSG00000279862	3	172303051	0.542966	RP11-423E7.2
	ENSG00000103226	16	16232494	0.543	NOMO3
	ENSG00000128536	7	105876795	0.543117	CDHR3
	ENSG00000165055	7	128476728	0.543121	METTL2B
	ENSG00000233569	9	117648605	0.54329	RP11-500B12.1
	ENSG00000104312	8	89757746	0.54358	RIPK2
	ENSG00000120925	8	42897289	0.54369	RNF170
	ENSG00000165699	9	132944562	0.54373	TSC1
	ENSG00000253559	2	189764854	0.543756	OSGEPL1-AS1
	ENSG00000173960	2	23927284	0.544475	UBXN2A
	ENSG00000164114	4	155376969	0.544475	MAP9
	ENSG00000174749	4	112145396	0.544668	C4orf32
	ENSG00000205307	7	100573819	0.544785	SAP25
	ENSG00000113303	5	180899076	0.544844	BTNL8
	ENSG00000137218	6	41780465	0.544978	FRS3
	ENSG00000111664	12	6840210	0.545	GNB3
	ENSG00000229700	6	20042939	0.545141	RP1-130G2.1
	ENSG00000258479	14	51333392	0.54522	LINC00640
	ENSG00000224397	20	50267485	0.545286	SMIM25
	ENSG00000165916	11	47426472	0.546	PSMC3
	ENSG00000177359	12	31206153	0.546	OVOS2
	ENSG00000139624	12	50167532	0.546	CERS5
	ENSG00000108306	17	39402522	0.546	FBXL20
	ENSG00000213277	10	103175553	0.54609	MARCKSL1P1
	ENSG00000267980	19	4363878	0.546093	AC007292.6
	ENSG00000237438	22	17036569	0.546332	CECR7
	ENSG00000101019	20	35412140	0.546439	UQCC1
	ENSG00000134779	18	36829215	0.54663	TPGS2
	ENSG00000125826	20	407497	0.546742	RBCK1
	ENSG00000110628	11	2899790	0.547	SLC22A18
	ENSG00000255455	11	130870246	0.547	RP11-890B15.3
	ENSG00000167526	16	89560656	0.547	RPL13
	ENSG00000249352	5	69030164	0.547147	LINC02198
	ENSG00000206535	3	100401398	0.547213	LNP1
	ENSG00000128645	2	176188578	0.547248	HOXD1
	ENSG00000277149	7	72828197	0.547297	TYW1B
	ENSG00000117280	1	205775459	0.547327	RAB29
	ENSG00000203886	10	102832720	0.54741	CYP17A1-AS1
	ENSG00000268516	19	58278807	0.547504	CTD-3138B18.5
	ENSG00000279845	4	146180850	0.54774	RP11-6L6.4
	ENSG00000149547	11	125569215	0.548
	ENSG00000183783	4	44448806	0.548237	KCTD8
	ENSG00000214541	20	56601700	0.548498	RPS4XP3
	ENSG00000163554	1	158686697	0.548626	SPTA1
	ENSG00000224905	21	14027420	0.54865	AP001347.6
	ENSG00000164880	7	1504366	0.548788	INTS1
	ENSG00000111850	6	87322674	0.549466	SMIM8
	ENSG00000130560	9	135961379	0.5497	UBAC1
	ENSG00000144362	2	169694453	0.549753	PHOSPHO2
	ENSG00000167780	12	53103517	0.55	SOAT2
	ENSG00000238287	1	40508660	0.550046	RP11-656D10.3
	ENSG00000232912	1	8424644	0.550053	RP5-1115A15.1
	ENSG00000236474	20	18421453	0.550213	GCNT1P1
	ENSG00000232706	10	50676742	0.55095	NUTM2HP
	ENSG00000110925	12	51083663	0.551	CSRNP2
	ENSG00000183397	19	3539153	0.551202	C19orf71
	ENSG00000236065	1	33031034	0.551359	RP1-117O3.2
	ENSG00000106823	9	92536654	0.55145	ECM2
	ENSG00000260230	9	109167290	0.55181	FRRS1L
	ENSG00000153208	2	111898478	0.552114	MERTK
	ENSG00000269837	19	23257938	0.552836	IPO5P1
	ENSG00000205078	16	77206440	0.553	SYCE1L
	ENSG00000106853	9	111599854	0.55317	PTGR1
	ENSG00000160094	1	33256544	0.553684	ZNF362
	ENSG00000232075	10	63634826	0.55388	MRPL35P2
	ENSG00000279108	19	40840158	0.55396	CTC-490E21.11
	ENSG00000148943	11	27506772	0.554	LIN7C
	ENSG00000198855	12	108515184	0.554	FICD
	ENSG00000268678	19	57352011	0.554241	CTC-444N24.13
	ENSG00000263683	7	30550216	0.554266	RP4-777O23.1
	ENSG00000231741	9	85934587	0.55451	RP11-213G2.5
	ENSG00000164733	8	11869447	0.55458	CTSB
	ENSG00000182307	8	145052377	0.55466	C8orf33
	ENSG00000250971	4	187060098	0.554746	RP11-696F12.1
	ENSG00000219642	6	129159119	0.554869	BMPR1APS1
	ENSG00000139133	12	34024134	0.555	ALG10
	ENSG00000103249	16	1475579	0.555	CLCN7
	ENSG00000273240	2	189764455	0.555268	RP11-455J20.3
	ENSG00000130429	7	99374248	0.555362	ARPC1B
	ENSG00000240057	3	113019531	0.555381	RP11-572M11.4
	ENSG00000184319	22	50756947	0.555737	RPL23AP82
	ENSG00000169231	1	155207980	0.555855	THBS3
	ENSG00000260693	15	30540092	0.556	AC026150.8
	ENSG00000141577	17	81222998	0.556	CEP131
	ENSG00000249572	5	33440618	0.556048	CTD-2203K17.1
	ENSG00000048544	6	42217864	0.556374	MRPS10
	ENSG00000182154	9	137551198	0.55639	MRPL41
	ENSG00000106077	7	73738866	0.556862	ABHD11
	ENSG00000028116	2	57907650	0.557377	VRK2
	ENSG00000197150	7	151028421	0.557754	ABCB8
	ENSG00000164934	8	103414713	0.55803	DCAF13
	ENSG00000130158	19	11262451	0.558048	DOCK6
	ENSG00000125863	20	10434221	0.558068	MKKS
	ENSG00000141956	21	41879481	0.55815	PRDM15
	ENSG00000124191	20	43914863	0.558281	TOX2
	ENSG00000105793	7	90335222	0.55859	GTPBP10
	ENSG00000247400	13	95676924	0.55861	DNAJC3-AS1
	ENSG00000157800	7	140404309	0.558645	SLC37A3
	ENSG00000006128	7	97731907	0.558746	TAC1
	ENSG00000184402	20	62143794	0.558771	SS18L1
	ENSG00000149089	11	34916498	0.559	APIP
	ENSG00000174720	4	112636989	0.559182	LARP7
	ENSG00000121716	7	100352175	0.559536	PILRB
	ENSG00000138115	10	95069496	0.5596	CYP2C8
	ENSG00000008735	22	50600684	0.559623
	ENSG00000047056	10	1049537	0.55963	WDR37
	ENSG00000130714	9	131502901	0.55977	POMT1
	ENSG00000255250	11	86727354	0.56	CTD-2005H7.2
	ENSG00000018189	4	70704800	0.560228	RUFY3
	ENSG00000244371	1	146957658	0.560294	PFN1P8
	ENSG00000188086	3	46744754	0.560585	PRSS45
	ENSG00000114124	3	141778147	0.560752	GRK7
	ENSG00000264745	18	24015338	0.56092	TTC39C-AS1
	ENSG00000205084	16	75556285	0.561	TMEM231
	ENSG00000011295	17	15999379	0.561	TTC19
	ENSG00000272491	1	48229560	0.561117	RP5-1024N4.4
	ENSG00000162910	1	228109311	0.561209	MRPL55
	ENSG00000258774	14	91605318	0.56127	NANOGP7
	ENSG00000280255	7	26538377	0.56139	RP5-1007F24.1
	ENSG00000272505	8	10486806	0.56139	RP11-981G7.6
	ENSG00000106263	7	2354085	0.561525	EIF3B
	ENSG00000283537	7	143624397	0.561837	RP11-298A10.2
	ENSG00000216937	10	32446139	0.56187	CCDC7
	ENSG00000214049	19	15828960	0.56205	UCA1
	ENSG00000146477	6	160348267	0.562276	SLC22A3
	ENSG00000164045	3	48188401	0.562293	CDC25A
	ENSG00000164306	4	184649612	0.56238	PRIMPOL
	ENSG00000234160	9	37509149	0.56284	RP11-613M10.6
	ENSG00000272950	7	98322852	0.562977	RP11-307C18.1
	ENSG00000184574	12	6636446	0.563	LPAR5
	ENSG00000205352	12	53441604	0.563	PRR13
	ENSG00000259295	15	85191437	0.563	CSPG4P12
	ENSG00000279356	16	50072861	0.563	RP11-429P3.8
	ENSG00000106153	7	56106575	0.563475	CHCHD2
	ENSG00000257176	12	29317847	0.564	RP11-996F15.2
	ENSG00000114544	3	126101560	0.564009	SLC41A3
	ENSG00000042317	14	88384923	0.56436	SPATA7
	ENSG00000198723	19	7492975	0.564643	C19orf45
	ENSG00000229320	3	160565588	0.564779	KRT8P12
	ENSG00000167395	16	31074421	0.565	ZNF646
	ENSG00000102967	16	72008587	0.565	DHODH
	ENSG00000141252	17	721716	0.565	VPS53
	ENSG00000275152	17	35981495	0.565	CCL16
	ENSG00000278311	17	36544887	0.565	GGNBP2
	ENSG00000167920	17	40819161	0.565	TMEM99
	ENSG00000109794	4	186104418	0.565052	FAM149A
	ENSG00000135913	2	218568360	0.565794	USP37
	ENSG00000135632	2	73214221	0.565837	SMYD5
	ENSG00000185684	12	132084282	0.566	EP400NL
	ENSG00000180398	2	46941854	0.566209	MCFD2
	ENSG00000103811	15	78949573	0.567	CTSH
	ENSG00000260304	16	31183284	0.567	RP11-388M20.6
	ENSG00000141527	17	80169991	0.567	CARD14
	ENSG00000182134	1	151791415	0.567053	TDRKH
	ENSG00000265399	18	3190396	0.56719	RP13-270P17.2
	ENSG00000275005	10	129845327	0.56771	RP11-234G16.5
	ENSG00000279900	11	83083686	0.568	RP11-113K21.6
	ENSG00000250790	12	132911469	0.568	RP11-46H11.3
	ENSG00000136448	17	45051661	0.568	NMT1
	ENSG00000145990	6	13487661	0.568094	GFOD1
	ENSG00000091073	7	76461675	0.56832	DTX2
	ENSG00000229676	19	22634323	0.568564	ZNF492
	ENSG00000256508	11	69012282	0.569	MRGPRF-AS1
	ENSG00000283240	12	16661765	0.569	RP11-239A17.1
	ENSG00000158865	16	24845840	0.569	SLC5A11
	ENSG00000272175	1	51801094	0.569012	RP4-657D16.6
	ENSG00000280285	4	56665693	0.5693	RP11-630A13.4
	ENSG00000267368	7	102642790	0.569573	UPK3BL
	ENSG00000277587	19	9721902	0.569801	CTD-3116E22.8
	ENSG00000197586	20	25195692	0.569904	ENTPD6
	ENSG00000224559	2	131637024	0.569944	LINC01087
	ENSG00000079691	6	25279077	0.569972	CARMIL1
	ENSG00000279427	16	52437473	0.57	RP11-132F7.2
	ENSG00000197056	1	35059785	0.570003	ZMYM1
	ENSG00000146700	7	76409694	0.570003	SSC4D
	ENSG00000080947	1	16499256	0.570329	CROCCP3
	ENSG00000112293	6	24489621	0.570603	GPLD1
	ENSG00000140534	15	89575481	0.571	TICRR
	ENSG00000262061	17	331204	0.571	RP11-1260E13.4
	ENSG00000171747	19	38813363	0.57101	LGALS4
	ENSG00000169136	19	49929763	0.571246	ATF5
	ENSG00000147676	8	119165033	0.57137
	ENSG00000215845	1	161038989	0.571519	TSTD1
	ENSG00000232237	1	201127183	0.571627	ASCL5
	ENSG00000105088	19	9936551	0.571627	OLFM2
	ENSG00000239642	5	131945697	0.571904	MEIKIN
	ENSG00000213171	1	151806069	0.571948	LINGO4
	ENSG00000270175	12	53500919	0.572	RP11-793H13.11
	ENSG00000212206	17	8329582	0.572	SNORA69
	ENSG00000196204	7	4973987	0.572076	RNF216P1
	ENSG00000147485	8	51809444	0.5723	PXDNL
	ENSG00000251615	4	8358337	0.572341	RP11-774O3.3
	ENSG00000157601	21	41420303	0.57245	MX1
	ENSG00000107554	10	100009918	0.57251	DNMBP
	ENSG00000137441	4	15963235	0.572512	FGFBP2
	ENSG00000242628	2	24214380	0.572926	AC009228.1
	ENSG00000169519	11	28108308	0.573	METTL15
	ENSG00000170619	8	144853735	0.57325	COMMD5
	ENSG00000164741	8	13604609	0.57378	DLC1
	ENSG00000144036	2	72826040	0.573825	EXOC6B
	ENSG00000204653	19	50514689	0.573974	ASPDH
	ENSG00000262700	16	25093386	0.574	RP11-266L9.3
	ENSG00000266313	17	27333255	0.574	RP11-173M1.4
	ENSG00000004142	17	28357521	0.574
	ENSG00000225830	10	49539537	0.57414	ERCC6
	ENSG00000283141	10	129784982	0.57441	RP11-109A6.5
	ENSG00000272512	1	998050	0.57453	RP11-54O7.17
	ENSG00000152223	18	45967273	0.57455	EPG5
	ENSG00000115750	2	9843353	0.574645	TAF1B
	ENSG00000131732	5	81301589	0.574814	ZCCHC9
	ENSG00000260008	11	102107885	0.575	RP11-732A21.2
	ENSG00000168807	16	69187128	0.575	SNTB2
	ENSG00000167910	8	58500235	0.57511	CYP7A1
	ENSG00000197360	19	22532484	0.575928	ZNF98
	ENSG00000149499	11	62612712	0.576	EML3
	ENSG00000267280	17	61411554	0.576	TBX2-AS1
	ENSG00000163293	4	47914205	0.576282	NIPAL1
	ENSG00000039650	19	49867908	0.576637	PNKP
	ENSG00000115524	2	197435090	0.576932	SF3B1
	ENSG00000196167	11	111305044	0.577	COLCA1
	ENSG00000254636	10	122454652	0.57717	ARMS2
	ENSG00000134245	1	112466540	0.577382	WNT2B
	ENSG00000149489	11	62612411	0.578	ROM1
	ENSG00000134146	15	35546191	0.578	DPH6
	ENSG00000236708	7	3302451	0.57806	AC073316.1
	ENSG00000085514	7	100373444	0.57889	PILRA
	ENSG00000141401	18	11981024	0.57895	IMPA2
	ENSG00000140400	15	75368153	0.579	MAN2C1
	ENSG00000140575	15	90388217	0.579	IQGAP1
	ENSG00000265992	3	54639856	0.579213	ESRG
	ENSG00000169442	1	26317956	0.579236	CD52
	ENSG00000227355	9	121369905	0.57939	RP11-162D16.2
	ENSG00000198208	14	74923395	0.57954	RPS6KL1
	ENSG00000205837	2	6770310	0.579726	LINC00487
	ENSG00000160796	3	46979682	0.579832	NBEAL2
	ENSG00000269973	2	9936359	0.579983	RP11-95D17.1
	ENSG00000236060	9	72008135	0.58	HSPB1P1
	ENSG00000261286	16	84467360	0.58	RP11-517C16.2
	ENSG00000136811	9	128455185	0.58037	ODF2
	ENSG00000233121	3	13926812	0.580687	VN1R20P
	ENSG00000163864	3	139678016	0.580836	NMNAT3
	ENSG00000148950	11	31509644	0.581	IMMP1L
	ENSG00000279662	16	10449746	0.581	RP11-609N14.4
	ENSG00000105523	19	48614853	0.581227	FAM83E
	ENSG00000145214	4	986894	0.581276	DGKQ
	ENSG00000223745	1	93345886	0.581708	CCDC18-AS1
	ENSG00000204706	9	70175887	0.58171	MAMDC2-AS1
	ENSG00000122512	7	6009124	0.581771	PMS2
	ENSG00000260196	11	17380648	0.582	RP1-239B22.5
	ENSG00000254855	11	66265653	0.582	RP11-867G23.1
	ENSG00000118900	16	4846664	0.582	UBN1
	ENSG00000225171	1	166868747	0.582094	DUTP6
	ENSG00000119943	10	98415183	0.58221	PYROXD2
	ENSG00000100867	14	23630114	0.58224	DHRS2
	ENSG00000189042	19	36687627	0.582319	ZNF567
	ENSG00000105223	19	40348527	0.582519	PLD3
	ENSG00000152495	5	111223652	0.582628	CAMK4
	ENSG00000214076	22	32269666	0.582855	CPSF1P1
	ENSG00000132681	1	160151569	0.583198	ATP1A4
	ENSG00000205269	6	11538277	0.583204	TMEM170B
	ENSG00000144488	2	238100156	0.583268	ESPNL
	ENSG00000160298	21	46323874	0.58334	C21orf58
	ENSG00000273258	2	174012974	0.583404	RP11-394I13.3
	ENSG00000272288	6	34696316	0.583441	RP11-140K17.3
	ENSG00000231890	2	135985175	0.58356	DARS-AS1
	ENSG00000250673	4	146214514	0.584015	RP11-6L6.2
	ENSG00000222020	2	239401435	0.584262	AC062017.1
	ENSG00000236548	6	124948097	0.584262	RNF217-AS1
	ENSG00000230188	9	37490892	0.58437	RP11-405L18.4
	ENSG00000227725	4	68038543	0.584971	GCOM2
	ENSG00000125445	17	75261804	0.585	MRPS7
	ENSG00000138744	4	75940948	0.585211	NAAA
	ENSG00000136932	9	97922569	0.58524	TRMO
	ENSG00000138768	4	75724592	0.585441
	ENSG00000136840	9	127917037	0.58552	ST6GALNAC4
	ENSG00000100033	22	18936409	0.585827	PRODH
	ENSG00000186952	5	110738955	0.586441	TMEM232
	ENSG00000172748	8	232231	0.58676	ZNF596
	ENSG00000229660	7	157282685	0.586765	RP5-1142J19.1
	ENSG00000175395	10	37976632	0.58685	ZNF25
	ENSG00000184617	20	46484460	0.587067	ZNF840P
	ENSG00000188493	19	40751552	0.587228	C19orf54
	ENSG00000102468	13	46897075	0.58762	HTR2A
	ENSG00000279488	19	1373505	0.588048	AC004623.3
	ENSG00000178694	3	94063811	0.588399	NSUN3
	ENSG00000144214	2	99304741	0.588862	LYG1
	ENSG00000273148	20	18794528	0.588988	RP5-1068E13.7
	ENSG00000235652	6	145809777	0.588999	RP11-545I5.3
	ENSG00000139168	12	42326117	0.589	ZCRB1
	ENSG00000159648	16	57976434	0.589	TEPP
	ENSG00000206530	3	113441609	0.589518	CFAP44
	ENSG00000272030	1	153634396	0.589639	RP1-178F15.4
	ENSG00000168566	6	7590198	0.589693	SNRNP48
	ENSG00000144134	2	113627228	0.589713	RABL2A
	ENSG00000234156	9	122609914	0.58975	RP11-64P14.7
	ENSG00000136689	2	113107213	0.590032	IL1RN
	ENSG00000184058	22	19756702	0.590217	TBX1
	ENSG00000272604	7	105571082	0.590258	RP11-251G23.5
	ENSG00000234722	7	153413962	0.590258	LINC01287
	ENSG00000137054	9	37485934	0.59026	POLR1E
	ENSG00000161558	19	48364236	0.590583	TMEM143
	ENSG00000263001	7	74657666	0.590625	GTF2I
	ENSG00000277072	7	74890609	0.590625
	ENSG00000101191	20	62937951	0.590705	DIDO1
	ENSG00000120314	5	140664675	0.590759	WDR55
	ENSG00000128185	22	20320079	0.590759	DGCR6L
	ENSG00000236054	22	32583299	0.590806	LL22NC03-104C7.1
	ENSG00000130770	1	28236108	0.590932	ATPIF1
	ENSG00000262539	17	46260605	0.591	RP11-259G18.3
	ENSG00000204173	9	111631288	0.59101	LRRC37A5P
	ENSG00000267470	19	37549532	0.591798	ZNF571-AS1
	ENSG00000078618	1	51878936	0.591999	NRDC
	ENSG00000246174	11	78139770	0.592	KCTD21-AS1
	ENSG00000141519	17	80036631	0.592	CCDC40
	ENSG00000268006	19	49851675	0.592131	PTOV1-AS1
	ENSG00000168903	5	180988844	0.592198	BTNL3
	ENSG00000072832	4	5893057	0.592405	CRMP1
	ENSG00000145194	3	184249649	0.592707	ECE2
	ENSG00000135164	7	87152420	0.5928	DMTF1
	ENSG00000270228	4	67724261	0.592842	RP11-453E17.3
	ENSG00000183617	19	3762663	0.592864	MRPL54
	ENSG00000273674	15	50908598	0.593	CTD-2378E12.1
	ENSG00000125447	17	75261672	0.594	GGA3
	ENSG00000141622	18	46326808	0.59455	RNF165
	ENSG00000040487	1	19312325	0.59465	PQLC2
	ENSG00000261208	14	52286796	0.59465	RP11-452D12.1
	ENSG00000133597	7	140673152	0.594796	ADCK2
	ENSG00000101104	20	44910061	0.59497	PABPC1L
	ENSG00000142632	1	16212608	0.594978	ARHGEF19
	ENSG00000177600	11	809753	0.595	RPLP2
	ENSG00000269951	15	77068324	0.595	RP11-797A18.6
	ENSG00000223969	7	90597352	0.59505	AC002456.2
	ENSG00000278611	19	9538732	0.59518	CTC-543D15.8
	ENSG00000084674	2	21044072	0.595688	APOB
	ENSG00000228065	10	65570337	0.59571	LINC01515
	ENSG00000137513	11	78574873	0.596	NARS2
	ENSG00000137876	15	55197066	0.596	RSL24D1
	ENSG00000260743	3	179340321	0.59605	RP11-255C15.3
	ENSG00000184925	9	136949550	0.59609	LCN12
	ENSG00000222009	1	44808481	0.596106	BTBD19
	ENSG00000237742	6	125749189	0.596112	RP11-624M8.1
	ENSG00000258572	14	95516135	0.59652	RP11-1070N10.3
	ENSG00000110328	11	11622004	0.597	GALNT18
	ENSG00000176148	11	33039416	0.597	TCP11L1
	ENSG00000172922	11	65720946	0.597	RNASEH2C
	ENSG00000166743	16	20698889	0.597	ACSM1
	ENSG00000248794	5	81242598	0.597183	CTD-2248H3.1
	ENSG00000050767	5	178590554	0.59729	COL23A1
	ENSG00000102606	13	111114918	0.59729	ARHGEF7
	ENSG00000197748	10	104232361	0.59755	CFAP43
	ENSG00000105639	19	17848031	0.59773	JAK3
	ENSG00000114354	3	100709330	0.597972	TFG
	ENSG00000254860	11	8964773	0.598	TMEM9B-AS1
	ENSG00000280385	11	90193613	0.598	AP000648.5
	ENSG00000155393	16	50065940	0.598	HEATR3
	ENSG00000154945	17	50707923	0.598	ANKRD40
	ENSG00000082212	18	50878733	0.59838	ME2
	ENSG00000226742	18	79964560	0.59891	HSBP1L1
	ENSG00000165076	7	141841486	0.599001	PRSS37
	ENSG00000213689	3	48465810	0.599408	TREX1
	ENSG00000142634	1	15409894	0.599493	EFHD2
	ENSG00000230847	5	71093192	0.599659	RP11-195E2.1
	ENSG00000130695	1	26234152	0.599952	CEP85
	ENSG00000261305	7	150341770	0.600066	RP4-584D14.7
	ENSG00000182141	19	21329424	0.600144	ZNF708
	ENSG00000159596	1	45687213	0.600344	TMEM69
	ENSG00000145736	5	71067651	0.600411	GTF2H2
	ENSG00000130396	6	167826921	0.600489	AFDN
	ENSG00000153574	2	88691643	0.600491	RPIA
	ENSG00000213988	19	20077993	0.600537	ZNF90
	ENSG00000275437	20	62405934	0.600538	RP5-908M14.10
	ENSG00000267939	19	8008728	0.600935	CTD-2325M2.1
	ENSG00000187630	14	23969873	0.60104	DHRS4L2
	ENSG00000197763	3	126655154	0.601116	TXNRD3
	ENSG00000163220	1	153357853	0.601123	S100A9
	ENSG00000215271	14	23286116	0.60132	HOMEZ
	ENSG00000101425	20	38260148	0.601377	BPI
	ENSG00000008130	1	1780456	0.6014	NADK
	ENSG00000229539	20	3888837	0.601584	RP11-119B16.2
	ENSG00000215837	3	195658095	0.60167	SDHAP2
	ENSG00000244657	7	66486531	0.60173	GS1-124K5.8
	ENSG00000255449	11	77870090	0.602	RP11-91P24.6
	ENSG00000155592	16	25257930	0.602	ZKSCAN2
	ENSG00000222112	1	33336863	0.602185	RN7SKP16
	ENSG00000130775	1	27872542	0.602261	THEMIS2
	ENSG00000254685	1	74198211	0.602353	FPGT
	ENSG00000128656	2	175005368	0.602682	CHN1
	ENSG00000149554	11	125625215	0.603	CHEK1
	ENSG00000231784	17	752776	0.603	DBIL5P
	ENSG00000080293	2	119525300	0.603163	SCTR
	ENSG00000161202	3	184155387	0.603356	DVL3
	ENSG00000234147	6	140852923	0.603598	RP3-460G2.2
	ENSG00000235558	5	71259237	0.603843	RP11-1198D22.1
	ENSG00000196418	1	247172015	0.604097	ZNF124
	ENSG00000264775	18	5003215	0.60431	PPIAP14
	ENSG00000106066	7	29195450	0.604434	CPVL
	ENSG00000120784	19	37692336	0.604893	ZFP30
	ENSG00000239713	22	39077004	0.604986	APOBEC3G
	ENSG00000181045	17	80219698	0.605	SLC26A11
	ENSG00000077800	7	73328163	0.605231	FKBP6
	ENSG00000237840	10	45727198	0.60524	FAM21FP
	ENSG00000029364	14	69398014	0.60542	SLC39A9
	ENSG00000240602	3	151770427	0.60558	AADACP1
	ENSG00000229759	3	48256585	0.605772	MRPS18AP1
	ENSG00000267056	19	15911823	0.606447	AC005336.4
	ENSG00000189045	5	75611458	0.606527	ANKDD1B
	ENSG00000112149	6	14117255	0.606641	CD83
	ENSG00000204140	6	35781016	0.606858	CLPSL1
	ENSG00000144021	2	96266131	0.606892	CIAO1
	ENSG00000021300	11	73646177	0.607	PLEKHB1
	ENSG00000246575	2	85315040	0.607077	AC093162.5
	ENSG00000107771	10	84328585	0.60711	CCSER2
	ENSG00000090661	19	8206735	0.60752	CERS4
	ENSG00000138376	2	214809710	0.607736	BARD1
	ENSG00000196684	19	16134234	0.607896
	ENSG00000197980	3	156825480	0.607921	LEKR1
	ENSG00000033178	4	67701178	0.607952	UBA6
	ENSG00000163125	1	150363090	0.607965	RPRD2
	ENSG00000131165	16	89657800	0.608	CHMP1A
	ENSG00000167889	17	76868455	0.608	MGAT5B
	ENSG00000075826	10	100519863	0.60808	SEC31B
	ENSG00000204147	10	50739317	0.60862	ASAH2B
	ENSG00000008394	12	16347141	0.609	MGST1
	ENSG00000274021	12	89351171	0.609	RP11-823E8.3
	ENSG00000013364	16	29820393	0.609	MVP
	ENSG00000104219	8	17156028	0.60907	ZDHHC2
	ENSG00000228649	7	22854177	0.609306	AC005682.5
	ENSG00000168679	1	110391081	0.609683	SLC16A4
	ENSG00000141485	17	6713566	0.61	SLC13A5
	ENSG00000108510	17	62065281	0.61	MED13
	ENSG00000047457	3	149222054	0.610078	CP
	ENSG00000214253	7	101252315	0.610137	FIS1
	ENSG00000267283	19	1989400	0.610912	AC005306.3
	ENSG00000270972	11	333191	0.611	RP11-326C3.15
	ENSG00000002919	17	48103356	0.611	SNX11
	ENSG00000173145	10	94362958	0.61158	NOC3L
	ENSG00000242689	11	58622672	0.612	CNTF
	ENSG00000280010	11	58627434	0.612	AP001350.4
	ENSG00000110944	12	56334173	0.612	IL23A
	ENSG00000129204	17	5116437	0.612	USP6
	ENSG00000170632	7	103074880	0.61245	ARMC10
	ENSG00000267419	19	19776601	0.612826	CTC-559E9.6
	ENSG00000117697	1	212791781	0.612984	NSL1
	ENSG00000198168	11	22830298	0.613	SVIP
	ENSG00000152359	5	75717480	0.613091	POC5
	ENSG00000164627	6	39725404	0.613125	KIF6
	ENSG00000159164	1	149917881	0.613266	SV2A
	ENSG00000204963	5	140834247	0.613594	PCDHA7
	ENSG00000166997	7	100119612	0.613812	CNPY4
	ENSG00000099785	19	8413269	0.613925	MARCH2
	ENSG00000171634	17	67825523	0.614	BPTF
	ENSG00000142207	21	32393025	0.61402	URB1
	ENSG00000177150	18	13726658	0.61409	FAM210A
	ENSG00000273055	7	107942115	0.614125	CTB-13F3.1
	ENSG00000266405	18	2655394	0.61429	CBX3P2
	ENSG00000226669	9	3689625	0.61443	RP11-509J21.4
	ENSG00000237310	7	66493705	0.614943	GS1-124K5.4
	ENSG00000144659	3	39383347	0.614981	SLC25A38
	ENSG00000147789	8	144827463	0.61518	ZNF7
	ENSG00000123992	2	219400021	0.615603	DNPEP
	ENSG00000269893	4	118278708	0.615839	SNHG8
	ENSG00000248144	4	99353026	0.616039	ADH1C
	ENSG00000104497	8	81842865	0.61624	SNX16
	ENSG00000178409	6	107115268	0.616491	BEND3
	ENSG00000171115	7	150450629	0.61669	GIMAP8
	ENSG00000100376	22	45308967	0.616924	FAM118A
	ENSG00000132600	16	68310973	0.617	PRMT7
	ENSG00000171853	2	3379674	0.617075	TRAPPC12
	ENSG00000170509	4	87322905	0.617075	HSD17B13
	ENSG00000157107	5	72955980	0.617075	FCHO2
	ENSG00000230305	7	76524514	0.617075	AC004980.9
	ENSG00000240522	19	21150437	0.617075	RPL7AP10
	ENSG00000204604	19	52857648	0.617075	ZNF468
	ENSG00000213793	19	52923480	0.617075	ZNF888
	ENSG00000250794	8	12421031	0.6174	ALG1L12P
	ENSG00000235081	19	54229035	0.617435	AC010492.2
	ENSG00000255418	11	23164899	0.618	RP11-266A24.1
	ENSG00000214194	7	113118612	0.618685	LINC00998
	ENSG00000135686	16	84648524	0.619	KLHL36
	ENSG00000154229	17	66302635	0.619	PRKCA
	ENSG00000167103	9	127930796	0.61952	PIP5KL1
	ENSG00000229891	22	42369235	0.619606	LINC01315
	ENSG00000176022	1	1232264	0.619668	B3GALT6
	ENSG00000182263	2	163736011	0.61987	FIGN
	ENSG00000128604	7	128937611	0.619912	IRF5
	ENSG00000249721	5	67693199	0.620087	RP11-83M16.4
	ENSG00000080166	13	94479681	0.62013	DCT
	ENSG00000168116	6	57046531	0.62014	KIAA1586
	ENSG00000130702	20	62367311	0.620223	LAMA5
	ENSG00000235897	3	196318329	0.620309	TM4SF19-AS1
	ENSG00000267583	18	35467087	0.62064	RP11-322E11.5
	ENSG00000214796	1	202861619	0.620937	RP11-480I12.5
	ENSG00000198015	12	93467487	0.621	MRPL42
	ENSG00000198270	12	112013184	0.621	TMEM116
	ENSG00000230513	22	21002196	0.621029	THAP7-AS1
	ENSG00000040275	5	169583633	0.621952	SPDL1
	ENSG00000275155	16	49847631	0.622	CTD-2595P9.4
	ENSG00000158941	8	22604631	0.62201	CCAR2
	ENSG00000204740	10	19048770	0.62237	MALRD1
	ENSG00000272034	11	17074743	0.623	SNORD14A
	ENSG00000135390	12	53677407	0.623	ATP5G2
	ENSG00000196526	4	7872312	0.623265	AFAP1
	ENSG00000214100	2	129934316	0.623362	PLAC9P1
	ENSG00000143924	2	42169349	0.623859	EML4
	ENSG00000255274	11	118088298	0.624	TMPRSS4-AS1
	ENSG00000091536	17	18118581	0.624	MYO15A
	ENSG00000137103	9	35816143	0.62413	TMEM8B
	ENSG00000162881	2	42764260	0.624278	OXER1
	ENSG00000272361	7	16594223	0.62441	GS1-166A23.2
	ENSG00000114125	3	141738203	0.624668	RNF7
	ENSG00000154380	1	225653141	0.624834	ENAH
	ENSG00000254461	11	66259841	0.625	RP11-755F10.3
	ENSG00000261367	16	30107674	0.625	RP11-455F5.4
	ENSG00000090686	1	21783605	0.625023	USP48
	ENSG00000176732	2	24123476	0.625308	PFN4
	ENSG00000174130	4	38843790	0.625452	TLR6
	ENSG00000221953	1	247112416	0.625688	C1orf229
	ENSG00000223704	22	26858633	0.625991	LINC01422
	ENSG00000172247	11	47594658	0.626	C1QTNF4
	ENSG00000259475	15	99100850	0.626	RP11-654A16.3
	ENSG00000166546	16	66427296	0.626	BEAN1
	ENSG00000120370	1	170532128	0.626382	GORAB
	ENSG00000138375	2	216412413	0.626388	SMARCAL1
	ENSG00000125386	4	2536630	0.626849	FAM193A
	ENSG00000223396	1	201518702	0.626899	RP11-134G8.5
	ENSG00000189079	12	45729664	0.627	ARID2
	ENSG00000169592	16	29995293	0.627	INO80E
	ENSG00000218014	6	71584720	0.627052	KRT19P1
	ENSG00000148396	9	136477688	0.62708	SEC16A
	ENSG00000112365	6	109483236	0.627126	ZBTB24
	ENSG00000168395	2	241687084	0.62717	ING5
	ENSG00000271820	6	170276761	0.62717	RP5-894D12.5
	ENSG00000213244	1	121118609	0.62717
	ENSG00000231177	3	10284418	0.627366	LINC00852
	ENSG00000249378	4	188400735	0.627741	LINC01060
	ENSG00000154813	3	16264971	0.627784	DPH3
	ENSG00000198961	5	109409993	0.627987	PJA2
	ENSG00000172938	11	68980985	0.628	MRGPRD
	ENSG00000116205	1	54053586	0.628538	TCEANC2
	ENSG00000278616	10	79684094	0.62902
	ENSG00000007933	1	171090876	0.629074	FMO3
	ENSG00000185808	21	37073169	0.62923	PIGP
	ENSG00000214435	10	102869515	0.62926	AS3MT
	ENSG00000237276	1	16228026	0.629267	ANO7L1
	ENSG00000148296	9	133336397	0.62965	SURF6
	ENSG00000103269	16	675665	0.63	RHBDL1
	ENSG00000167216	18	46917505	0.63022	KATNAL2
	ENSG00000179023	1	18480981	0.63035	KLHDC7A
	ENSG00000221829	9	35080015	0.63071	FANCG
	ENSG00000175334	11	66002176	0.631	BANF1
	ENSG00000272186	11	119067690	0.631	RP11-110I1.13
	ENSG00000140623	16	4788395	0.631	SEPT12
	ENSG00000261575	17	46267036	0.631	RP11-259G18.1
	ENSG00000124532	6	24402907	0.631154	MRS2
	ENSG00000254152	8	30350346	0.63123	CTD-3107M8.2
	ENSG00000181904	5	134845679	0.631393	C5orf24
	ENSG00000182472	19	38769903	0.631503	CAPN12
	ENSG00000105755	19	43527243	0.631576	ETHE1
	ENSG00000146350	6	121334744	0.6318	TBC1D32
	ENSG00000115840	2	171991441	0.631806	SLC25A12
	ENSG00000256443	11	61541296	0.632	RP11-794G24.1
	ENSG00000160593	11	118225093	0.632	JAML
	ENSG00000111450	12	130839265	0.632	STX2
	ENSG00000278965	5	180081690	0.6322	RP11-39H3.2
	ENSG00000196460	2	101474702	0.632431	RFX8
	ENSG00000151093	3	25789766	0.632817	OXSM
	ENSG00000162704	1	183635756	0.63282	ARPC5
	ENSG00000173905	3	168095974	0.632895	GOLIM4
	ENSG00000255306	11	68030460	0.633	RP5-901A4.1
	ENSG00000137955	1	75786698	0.633225	RABGGTB
	ENSG00000137944	1	88988354	0.633556	KYAT3
	ENSG00000238286	13	20607267	0.63386	SLC35E1P1
	ENSG00000269800	19	41521988	0.633881	PLEKHA3P1
	ENSG00000225733	3	14948423	0.634393	FGD5-AS1
	ENSG00000273073	2	131463614	0.634651	RP11-109E12.1
	ENSG00000116675	1	65248218	0.634967	DNAJC6
	ENSG00000170837	3	71754049	0.634972	GPR27
	ENSG00000185880	15	44728987	0.635	TRIM69
	ENSG00000103657	15	63833941	0.635	HERC1
	ENSG00000168404	16	74700959	0.635	MLKL
	ENSG00000167595	19	35758142	0.635042
	ENSG00000107021	9	128787203	0.63521	TBC1D13
	ENSG00000237021	6	116254295	0.635348	RP3-486I3.7
	ENSG00000164669	7	65141224	0.635367	INTS4P1
	ENSG00000197261	6	49550645	0.635454	C6orf141
	ENSG00000270195	4	1712820	0.63596	RP11-572O17.1
	ENSG00000166130	12	98645112	0.636	IKBIP
	ENSG00000260776	15	77926845	0.636	RP11-114H24.2
	ENSG00000259877	16	89217652	0.636	RP11-46C24.7
	ENSG00000263164	17	5241542	0.636	RP11-333E1.2
	ENSG00000258405	19	52453575	0.636232	ZNF578
	ENSG00000224316	7	65773619	0.636374	GTF2IP5
	ENSG00000229901	1	41375668	0.636823	RP11-399E6.4
	ENSG00000257303	12	56300141	0.637	RP11-977G19.11
	ENSG00000089053	12	121399895	0.637	ANAPC5
	ENSG00000259531	15	49366684	0.637	RP11-295H24.3
	ENSG00000188707	7	150329788	0.63749	ZBED6CL
	ENSG00000185187	11	417396	0.638	SIGIRR
	ENSG00000151065	12	2004534	0.638	DCP1B
	ENSG00000140740	16	21952659	0.638	UQCRC2
	ENSG00000221983	19	18571729	0.638355	UBA52
	ENSG00000197608	19	52095764	0.638704	ZNF841
	ENSG00000278259	17	36543434	0.639
	ENSG00000243725	1	54715821	0.639655	TTC4
	ENSG00000056487	22	45009998	0.63981	PHF21B
	ENSG00000145703	5	76403248	0.639863	IQGAP2
	ENSG00000040531	17	3636467	0.64	CTNS
	ENSG00000100191	22	32255340	0.640483	SLC5A4
	ENSG00000142156	21	45981736	0.64073	COL6A1
	ENSG00000141576	17	76240372	0.641	RNF157
	ENSG00000241679	3	143131273	0.641202	RP11-80H8.4
	ENSG00000119509	9	100099255	0.64138	INVS
	ENSG00000205746	16	18352475	0.642	RP11-1212A22.1
	ENSG00000100225	22	32474675	0.642012	FBXO7
	ENSG00000236753	7	131328221	0.642415	MKLN1-AS
	ENSG00000171109	3	179347691	0.642685	MFN1
	ENSG00000100347	22	43955420	0.642789	SAMM50
	ENSG00000164494	6	107459563	0.642947	PDSS2
	ENSG00000240399	12	48055590	0.643	RP1-228P16.1
	ENSG00000259828	6	141447010	0.643057	RP11-63E9.1
	ENSG00000115998	2	70191070	0.643488	C2orf42
	ENSG00000188687	2	74343413	0.643556	SLC4A5
	ENSG00000185024	14	105315588	0.64384	BRF1
	ENSG00000215114	8	58411263	0.64389	UBXN2B
	ENSG00000197599	16	1444555	0.644	CCDC154
	ENSG00000241258	7	66114603	0.644165	CRCP
	ENSG00000123219	5	65563170	0.644359	CENPK
	ENSG00000165282	9	35096600	0.64441	PIGO
	ENSG00000163873	1	37034128	0.644412	GRIK3
	ENSG00000241316	3	67654696	0.645331	SUCLG2-AS1
	ENSG00000084072	1	39692181	0.645567	PPIE
	ENSG00000111237	12	110501558	0.646	VPS29
	ENSG00000248240	5	43515273	0.646102	RP11-159F24.5
	ENSG00000177000	1	11806919	0.646105	MTHFR
	ENSG00000205959	4	8482269	0.646477	RP11-689P11.2
	ENSG00000120217	9	5450502	0.64655	CD274
	ENSG00000166448	7	98870770	0.646786	TMEM130
	ENSG00000280378	1	54034879	0.646806	RP4-758J24.6
	ENSG00000149262	11	77994677	0.647	INTS4
	ENSG00000239779	2	74458328	0.647398	WBP1
	ENSG00000232926	22	19887288	0.647435	AC000078.5
	ENSG00000085733	11	70398488	0.648	CTTN
	ENSG00000187166	12	48328979	0.648	H1FNT
	ENSG00000176834	12	118135856	0.648	VSIG10
	ENSG00000171475	17	40219303	0.648	WIPF2
	ENSG00000184164	22	49918166	0.648268	CRELD2
	ENSG00000183323	5	69332808	0.648991	CCDC125
	ENSG00000117528	1	94418454	0.649088	ABCD3
	ENSG00000250470	22	23977584	0.64913	AP000351.3
	ENSG00000168309	3	58627609	0.649229	FAM107A
	ENSG00000183255	21	44873902	0.64944	PTTG1IP
	ENSG00000283992	8	142769843	0.64981	LYNX1
	ENSG00000166473	16	81220369	0.65	PKD1L2
	ENSG00000279636	14	58288032	0.65004	LINC00216
	ENSG00000226479	2	120223407	0.650258	TMEM185B
	ENSG00000159445	1	151909807	0.650413	THEM4
	ENSG00000244198	7	144194857	0.650646	RP4-545C24.1
	ENSG00000203668	1	241639248	0.650671	CHML
	ENSG00000126524	7	66995600	0.650763	SBDS
	ENSG00000166471	11	9314779	0.651	TMEM41B
	ENSG00000189182	12	52703462	0.651	KRT77
	ENSG00000186468	5	82278576	0.651093	RPS23
	ENSG00000187554	1	223143281	0.651256	TLR5
	ENSG00000116199	1	179025803	0.651344	FAM20B
	ENSG00000099917	22	20495912	0.651359	MED15
	ENSG00000104237	8	54554360	0.65143	RP1
	ENSG00000163041	1	226061876	0.651754	H3F3A
	ENSG00000237614	2	120544325	0.651794	AC073257.2
	ENSG00000230183	15	56007175	0.652	CNOT6LP1
	ENSG00000258904	14	100263780	0.65212	RP11-638I2.2
	ENSG00000239272	14	77683988	0.65227	RPL21P10
	ENSG00000268592	6	149864026	0.65271	RAET1E-AS1
	ENSG00000168300	8	51899185	0.65299	PCMTD1
	ENSG00000272894	7	7566870	0.652991	RP5-1159O4.1
	ENSG00000255153	11	1309768	0.653	TOLLIP-AS1
	ENSG00000211450	11	57741249	0.653	SELENOH
	ENSG00000196391	15	90352244	0.653	ZNF774
	ENSG00000168993	4	826197	0.653144	CPLX1
	ENSG00000258942	14	51385602	0.65323	RP11-255G12.2
	ENSG00000171843	9	20622542	0.65342	MLLT3
	ENSG00000107679	10	122374695	0.65345	PLEKHA1
	ENSG00000108443	17	59893045	0.654	RPS6KB1
	ENSG00000251405	5	157460017	0.65416	CTB-109A12.1
	ENSG00000100106	22	37697003	0.654739	TRIOBP
	ENSG00000146701	7	76048050	0.654806	MDH2
	ENSG00000182923	3	134486026	0.654929	CEP63
	ENSG00000170523	12	52321397	0.655	KRT83
	ENSG00000230487	7	1570072	0.655388	PSMG3-AS1
	ENSG00000178950	4	932372	0.655613	GAK
	ENSG00000234688	22	36703917	0.655675	RP1-293L6.1
	ENSG00000123838	1	207104261	0.655899	C4BPA
	ENSG00000166762	15	43667701	0.656	CATSPER2
	ENSG00000274471	15	23309606	0.656
	ENSG00000164989	9	15553085	0.65619	CCDC171
	ENSG00000177301	1	110631473	0.656511	KCNA2
	ENSG00000129946	19	460995	0.656859	SHC2
	ENSG00000085117	11	44564426	0.657	CD82
	ENSG00000176681	17	46292732	0.657	LRRC37A
	ENSG00000099968	22	17628854	0.65745	BCL2L13
	ENSG00000151725	4	184734132	0.657479	CENPU
	ENSG00000100227	22	42614961	0.657479	POLDIP3
	ENSG00000109047	17	9905620	0.658	RCVRN
	ENSG00000071051	2	105744896	0.658038	NCK2
	ENSG00000226450	22	42155000	0.658038	CYP2D8P
	ENSG00000276591	9	42974854	0.65817
	ENSG00000134815	19	47349280	0.658645	DHX34
	ENSG00000123201	13	51080861	0.65883	GUCY1B2
	ENSG00000254691	11	77850603	0.659	RP11-91P24.5
	ENSG00000167525	17	28711853	0.659	PROCA1
	ENSG00000115107	2	119223830	0.659085	STEAP3
	ENSG00000188234	10	45853874	0.65909	AGAP4
	ENSG00000226328	22	45163780	0.659543	NUP50-AS1
	ENSG00000273311	22	19048374	0.65981	DGCR11
	ENSG00000236816	9	42852674	0.65988	ANKRD20A7P
	ENSG00000260051	16	1451759	0.66	LA16c-390E6.4
	ENSG00000108592	17	63830011	0.66	FTSJ3
	ENSG00000183423	4	109848201	0.660143	LRIT3
	ENSG00000114200	3	165837471	0.660442	BCHE
	ENSG00000100116	22	37807904	0.660479	GCAT
	ENSG00000278983	18	48564794	0.66066	RP11-426J5.3
	ENSG00000146221	6	44297687	0.660824	TCTE1
	ENSG00000173950	3	195271166	0.66088	XXYLT1
	ENSG00000137675	11	102705805	0.661	MMP27
	ENSG00000111696	12	103841196	0.661	NT5DC3
	ENSG00000277879	10	117268667	0.66124	RP11-129M16.4
	ENSG00000166913	20	44885675	0.661317	YWHAB
	ENSG00000153291	6	46652914	0.661431	SLC25A27
	ENSG00000118197	1	200669968	0.661583	DDX59
	ENSG00000186891	1	1206690	0.661996	TNFRSF18
	ENSG00000261560	16	11882568	0.662	RP11-166B2.3
	ENSG00000262500	17	46243605	0.662	MAPK8IP1P1
	ENSG00000244357	3	45742674	0.662195	RN7SL145P
	ENSG00000204179	10	46911395	0.66227	PTPN20A
	ENSG00000176593	19	58002060	0.66237	CTD-2368P22.1
	ENSG00000272842	9	19371944	0.66298	RP11-513M16.7
	ENSG00000182612	17	81637170	0.663
	ENSG00000159588	1	45624056	0.66385	CCDC17
	ENSG00000235033	6	39900070	0.663948	RP11-61I13.3
	ENSG00000137760	11	107565745	0.664	ALKBH8
	ENSG00000188095	15	89760590	0.664	MESP2
	ENSG00000173376	4	121073020	0.66407	NDNF
	ENSG00000236996	6	53998889	0.66418	MLIP-IT1
	ENSG00000219626	2	24076525	0.664832
	ENSG00000177951	11	207427	0.665	BET1L
	ENSG00000103257	16	87869487	0.665	SLC7A5
	ENSG00000143224	1	161166409	0.665238	PPOX
	ENSG00000114698	3	146251178	0.665247	PLSCR4
	ENSG00000269949	4	56961372	0.665427	RP11-738E22.3
	ENSG00000168385	2	241315099	0.665476	SEPT2
	ENSG00000101158	20	58981207	0.665905	NELFCD
	ENSG00000255517	11	66478095	0.666	CTD-3074O7.5
	ENSG00000223485	6	169162923	0.666025	LINC01615
	ENSG00000171421	5	1801365	0.666198	MRPL36
	ENSG00000226496	21	41148132	0.6662	LINC00323
	ENSG00000005981	7	95478443	0.666328	ASB4
	ENSG00000260101	2	64524092	0.666663	RP11-568N6.1
	ENSG00000242516	3	75672390	0.66675	LINC00960
	ENSG00000139304	12	80402177	0.667
	ENSG00000168028	3	39406688	0.66706	RPSA
	ENSG00000205085	7	128672265	0.66716
	ENSG00000014914	1	149936866	0.667323	MTMR11
	ENSG00000260645	6	80466957	0.667403	RP11-250B2.5
	ENSG00000254004	19	36528659	0.667836	ZNF260
	ENSG00000163820	3	45995823	0.667886	FYCO1
	ENSG00000109184	4	51842999	0.667912	DCUN1D4
	ENSG00000233590	10	68242378	0.66794	RP11-153K11.3
	ENSG00000254427	11	45355370	0.668	RP11-430H10.1
	ENSG00000066933	15	72118576	0.668	MYO9A
	ENSG00000067113	5	55535049	0.668126	PLPP1
	ENSG00000151322	14	32934932	0.66824	NPAS3
	ENSG00000101363	20	37289637	0.668337	MANBAL
	ENSG00000277863	13	106904098	0.66846	RP11-282A11.4
	ENSG00000125247	13	100675092	0.66894	TMTC4
	ENSG00000215375	4	673821	0.668961	MYL5
	ENSG00000183695	11	19060680	0.669	MRGPRX2
	ENSG00000224016	7	149909703	0.669074	RP11-728K20.1
	ENSG00000073067	7	983198	0.669264	CYP2W1
	ENSG00000101004	20	25585516	0.669629	NINL
	ENSG00000216906	6	149904242	0.669823	RP11-350J20.9
	ENSG00000156398	10	102714537	0.66984	SFXN2
	ENSG00000255216	11	120012157	0.67	RP11-831A10.1
	ENSG00000275512	18	35406527	0.67003	RP11-322E11.2
	ENSG00000233695	13	113833491	0.67016	GAS6-AS1
	ENSG00000152382	1	166876326	0.670295	TADA1
	ENSG00000246214	5	16615925	0.670503	RP11-260E18.1
	ENSG00000159713	16	67393534	0.671	TPPP3
	ENSG00000165409	14	80954988	0.67102	TSHR
	ENSG00000187758	4	99291027	0.671373	ADH1A
	ENSG00000100285	22	29480242	0.671389	NEFH
	ENSG00000100053	22	25199849	0.671597	CRYBB3
	ENSG00000244558	20	44738933	0.671693	KCNK15-AS1
	ENSG00000258181	12	47248123	0.672	RP11-493L12.4
	ENSG00000104825	19	38899951	0.672239	NFKBIB
	ENSG00000274892	19	53512599	0.67255	CTB-167G5.7
	ENSG00000025800	1	32108037	0.672821	KPNA6
	ENSG00000236397	2	113601260	0.67296	DDX11L2
	ENSG00000167325	11	4094706	0.673	RRM1
	ENSG00000070614	5	150485817	0.673407	NDST1
	ENSG00000171105	19	7294033	0.67368	INSR
	ENSG00000165325	11	93329970	0.674	DEUP1
	ENSG00000100151	22	38056310	0.674326	PICK1
	ENSG00000068615	2	86338082	0.674444	REEP1
	ENSG00000146243	6	78867471	0.674485	IRAK1BP1
	ENSG00000235381	6	155256458	0.674613	RP11-477D19.2
	ENSG00000189339	1	1692727	0.674721
	ENSG00000255769	15	82513949	0.675	RP11-152F13.3
	ENSG00000158792	16	89701704	0.675	SPATA2L
	ENSG00000130270	19	1812275	0.675036	ATP8B3
	ENSG00000124749	6	56394093	0.67541	COL21A1
	ENSG00000276128	9	42981771	0.67575
	ENSG00000270607	11	19712618	0.676	RP11-359E10.1
	ENSG00000262482	16	2954275	0.676	LA16c-321D4.2
	ENSG00000243896	7	144259721	0.676034	OR2A7
	ENSG00000204818	9	42795391	0.67622	ADGRF5P2
	ENSG00000276704	13	97437267	0.67622	RP11-128N14.4
	ENSG00000170165	9	42901237	0.67631	CR848007.2
	ENSG00000146535	7	2844323	0.676315	GNA12
	ENSG00000138801	4	107720451	0.67638	PAPSS1
	ENSG00000236493	10	92669742	0.67643	EIF2S2P3
	ENSG00000167088	18	21612266	0.67644	SNRPD1
	ENSG00000279058	10	46337223	0.67653	AGAP14
	ENSG00000120675	13	43023202	0.67685	DNAJC15
	ENSG00000091640	17	4967871	0.677	SPAG7
	ENSG00000198954	10	68988720	0.67702	KIF1BP
	ENSG00000117242	1	20651765	0.677108	PINK1-AS
	ENSG00000165392	8	31033800	0.67713	WRN
	ENSG00000253678	8	10479374	0.67716	RP11-981G7.3
	ENSG00000260805	1	212559730	0.677331	RP11-61J19.4
	ENSG00000274414	20	25245228	0.677462	RP5-965G21.4
	ENSG00000121897	4	39458888	0.677464	LIAS
	ENSG00000168827	3	158644277	0.677526	GFM1
	ENSG00000168779	3	158106502	0.677842	SHOX2
	ENSG00000233421	1	16536171	0.677882	LINC01783
	ENSG00000102854	16	760761	0.678	MSLN
	ENSG00000173209	2	61177417	0.678073	AHSA2
	ENSG00000125249	13	97434221	0.6783	RAP2A
	ENSG00000226792	13	51200251	0.6785	LINC00371
	ENSG00000138030	2	27086746	0.678586	KHK
	ENSG00000137474	11	77128263	0.679	MYO7A
	ENSG00000275759	12	118428280	0.679	RP11-131L12.3
	ENSG00000172057	17	39927600	0.679	ORMDL3
	ENSG00000281128	9	33677499	0.67927	PTENP1-AS
	ENSG00000148843	10	103396647	0.67928	PDCD11
	ENSG00000204959	7	144286965	0.679561	ARHGEF34P
	ENSG00000258571	14	71085832	0.6796	PTTG4P
	ENSG00000213640	7	64862998	0.679968	EEF1DP4
	ENSG00000110076	11	64723187	0.68	NRXN2
	ENSG00000214517	11	74171210	0.68	PPME1
	ENSG00000169715	16	56625474	0.68	MT1E
	ENSG00000198740	17	49362115	0.68	ZNF652
	ENSG00000100330	22	29883154	0.680067	MTMR3
	ENSG00000251022	4	82900959	0.680134	THAP9-AS1
	ENSG00000150051	10	27746059	0.68046	MKX
	ENSG00000224536	1	201507412	0.680519	RP11-134G8.7
	ENSG00000135341	6	90587044	0.680568	MAP3K7
	ENSG00000146263	6	97283209	0.680622	MMS22L
	ENSG00000167232	19	23395559	0.680685	ZNF91
	ENSG00000114491	3	124730365	0.681526	UMPS
	ENSG00000215914	1	1699941	0.681618	MMP23A
	ENSG00000151353	2	676703	0.681631	TMEM18
	ENSG00000139505	13	25288008	0.68212	MTMR6
	ENSG00000105298	19	3626814	0.682473	CACTIN
	ENSG00000224183	1	25294642	0.682585	SDHDP6
	ENSG00000197363	8	144798875	0.68261	ZNF517
	ENSG00000064547	19	19628929	0.682763	LPAR2
	ENSG00000168569	11	62792020	0.683	TMEM223
	ENSG00000277791	17	38752735	0.683	PSMB3
	ENSG00000254419	20	58710794	0.683025	RP11-261P9.4
	ENSG00000155265	10	97850238	0.68337	GOLGA7B
	ENSG00000136816	9	129803152	0.68355	TOR1B
	ENSG00000259015	14	72960594	0.68396	RP11-109N23.6
	ENSG00000177082	15	84654342	0.684	WDR73
	ENSG00000197083	5	150946288	0.684139	ZNF300P1
	ENSG00000084676	2	24491913	0.684164	NCOA1
	ENSG00000057608	10	5842131	0.68417	GDI2
	ENSG00000185271	14	20435810	0.68432	KLHL33
	ENSG00000105856	7	107168960	0.684559	HBP1
	ENSG00000280411	14	106762587	0.68489	IGHV1-69D
	ENSG00000259062	14	68979681	0.68512	ACTN1-AS1
	ENSG00000124466	19	43465659	0.685477	LYPD3
	ENSG00000204172	10	47523637	0.68579
	ENSG00000251079	10	47551953	0.68579
	ENSG00000119203	2	9423567	0.685853	CPSF3
	ENSG00000164039	4	103099882	0.685952	BDH2
	ENSG00000182511	15	90883694	0.686	FES
	ENSG00000160201	21	43107586	0.68631	U2AF1
	ENSG00000112237	6	99567037	0.686479	CCNC
	ENSG00000164576	5	154445956	0.686903	SAP30L
	ENSG00000174953	3	154324496	0.686959	DHX36
	ENSG00000118096	11	118572969	0.687	IFT46
	ENSG00000104043	15	50119456	0.687	ATP8B4
	ENSG00000258741	15	92734194	0.687	RP11-386M24.4
	ENSG00000258837	14	68130195	0.68703	CTD-2566J3.1
	ENSG00000223374	2	241351714	0.687305	AC005104.3
	ENSG00000235314	7	44039170	0.68732	LINC00957
	ENSG00000182264	19	48746908	0.687551	IZUMO1
	ENSG00000127472	1	20028178	0.687569	PLA2G5
	ENSG00000196199	13	19633680	0.68767	MPHOSPH8
	ENSG00000153214	2	112055222	0.68778	TMEM87B
	ENSG00000163536	3	167735242	0.687898	SERPINI1
	ENSG00000162004	16	726845	0.688	CCDC78
	ENSG00000235688	2	950273	0.68815	AC116614.1
	ENSG00000274245	1	207372558	0.688717	RP11-357P18.2
	ENSG00000228274	22	38681819	0.688952	RP3-508I15.9
	ENSG00000256269	11	119084865	0.689	HMBS
	ENSG00000258343	12	95858838	0.689	RP11-536G4.2
	ENSG00000214331	16	74360858	0.689	RP11-252A24.2
	ENSG00000108439	17	47941505	0.689	PNPO
	ENSG00000132122	1	48472207	0.689088	SPATA6
	ENSG00000239827	13	40921530	0.68916	SUGT1P3
	ENSG00000213938	2	199659550	0.689572	SEPHS1P6
	ENSG00000164329	5	79612419	0.689985	PAPD4
	ENSG00000027001	13	23889418	0.69011	MIPEP
	ENSG00000164879	8	85373435	0.69023	CA3
	ENSG00000119608	14	74871939	0.69039	PROX2
	ENSG00000253797	13	52029664	0.69047	UTP14C
	ENSG00000272732	7	7552439	0.690899	RP5-1159O4.2
	ENSG00000166261	11	123741674	0.691	ZNF202
	ENSG00000110888	12	30754950	0.691	CAPRIN2
	ENSG00000108947	17	7705201	0.691	EFNB3
	ENSG00000215325	5	145228982	0.691046	ASS1P10
	ENSG00000235241	1	16889094	0.691573	RP11-108M9.5
	ENSG00000146833	7	99919599	0.691788	TRIM4
	ENSG00000174705	5	172454522	0.691938	SH3PXD2B
	ENSG00000104131	15	44537056	0.692	EIF3J
	ENSG00000181827	15	56243265	0.692	RFX7
	ENSG00000141574	17	82334073	0.692	SECTM1
	ENSG00000145604	5	36151988	0.692479	SKP2
	ENSG00000244239	7	8262281	0.692716	AC007009.1
	ENSG00000142856	1	63529185	0.69279	ITGB3BP
	ENSG00000186532	17	1830633	0.693	SMYD4
	ENSG00000272275	2	10770057	0.693232	RP11-791G15.2
	ENSG00000226266	2	159712434	0.693315	AC009961.3
	ENSG00000163659	3	156673234	0.693626	TIPARP
	ENSG00000127249	3	193593110	0.693626	ATP13A4
	ENSG00000255050	8	143573489	0.69364	RP11-661A12.9
	ENSG00000189362	2	190534721	0.693752	NEMP2
	ENSG00000109320	4	102501328	0.693761	NFKB1
	ENSG00000250295	8	73356460	0.69379	RDH10-AS1
	ENSG00000157823	15	89894637	0.694	AP3S2
	ENSG00000120071	17	46225388	0.694	KANSL1
	ENSG00000283148	3	58178373	0.694337	RP11-456N14.4
	ENSG00000242686	4	656212	0.69462	RP11-1191J2.2
	ENSG00000127463	1	19251537	0.694804	EMC1
	ENSG00000160766	1	155227421	0.694942
	ENSG00000263326	16	25072726	0.695	RP11-266L9.6
	ENSG00000072958	19	16197577	0.695051	AP1M1
	ENSG00000142892	1	77219429	0.695255	PIGK
	ENSG00000244414	1	196819756	0.695572	CFHR1
	ENSG00000105355	19	4867767	0.695572	PLIN3
	ENSG00000261349	1	25267135	0.695727	RP3-465N24.5
	ENSG00000204104	2	238320440	0.695985	TRAF3IP1
	ENSG00000188211	11	17351725	0.696	NCR3LG1
	ENSG00000103550	16	19717693	0.696	KNOP1
	ENSG00000040199	16	71724700	0.696	PHLPP2
	ENSG00000238266	10	6779597	0.6962	LINC00707
	ENSG00000119392	9	128504699	0.69675	GLE1
	ENSG00000146242	6	82363205	0.696796	TPBG
	ENSG00000185591	12	53380175	0.697	SP1
	ENSG00000268836	16	186293	0.697	LA16c-OS12.2
	ENSG00000099377	16	30988270	0.697	HSD3B7
	ENSG00000079689	6	25652200	0.697358	SCGN
	ENSG00000100196	22	38468061	0.697397	KDELR3
	ENSG00000142188	21	33480010	0.69749	TMEM50B
	ENSG00000250126	4	137655173	0.69764	RP13-884E18.2
	ENSG00000236811	20	13392676	0.69774	GAPDHP2
	ENSG00000231312	2	39436636	0.697796	AC007246.3
	ENSG00000163162	2	101308700	0.697879	RNF149
	ENSG00000185274	7	71132168	0.69793	WBSCR17
	ENSG00000257878	12	95996520	0.698	RP11-256L6.3
	ENSG00000102755	13	28495144	0.69813	FLT1
	ENSG00000091136	7	108003254	0.698197	LAMB1
	ENSG00000087266	4	2793022	0.698362	SH3BP2
	ENSG00000189280	1	34755046	0.698453	GJB5
	ENSG00000140022	14	81436464	0.69848	STON2
	ENSG00000253710	13	52012397	0.69874	ALG11
	ENSG00000100201	22	38507659	0.69891	DDX17
	ENSG00000166796	11	18412306	0.699	LDHC
	ENSG00000152404	11	107457843	0.699	CWF19L2
	ENSG00000005206	19	2328620	0.699216
	ENSG00000161204	3	184186022	0.699312	ABCF3
	ENSG00000233006	5	132369647	0.699394
	ENSG00000132793	20	41340919	0.699523	LPIN3
	ENSG00000130363	6	159000186	0.699566	RSPH3
	ENSG00000272183	2	74501716	0.699619	RP11-523H20.3
	ENSG00000185324	16	89680736	0.7	CDK10
	ENSG00000213976	19	21382864	0.700038	CTD-2561J22.2
	ENSG00000196922	8	145000537	0.7001	ZNF252P
	ENSG00000100461	14	22917801	0.70014	RBM23
	ENSG00000152433	19	57363476	0.700308	ZNF547
	ENSG00000152240	18	46104334	0.70044	HAUS1
	ENSG00000134058	5	69234794	0.700787	CDK7
	ENSG00000177989	22	50532579	0.700959	ODF3B
	ENSG00000175390	11	7970250	0.701	EIF3F
	ENSG00000172273	11	119121586	0.701	HINFP
	ENSG00000233885	3	183810473	0.701098	YEATS2-AS1
	ENSG00000211643	22	22318726	0.701149	IGLV5-52
	ENSG00000146267	6	99350061	0.701416	FAXC
	ENSG00000257225	12	42460665	0.702	RP11-328C8.4
	ENSG00000250208	12	130162255	0.702	FZD10-AS1
	ENSG00000258947	16	89921391	0.702	TUBB3
	ENSG00000205930	21	32772099	0.70205
	ENSG00000121594	3	119559601	0.702449	CD80
	ENSG00000188191	7	727649	0.702515	PRKAR1B
	ENSG00000136144	13	49585582	0.70272	RCBTB1
	ENSG00000172086	2	88055728	0.702749	KRCC1
	ENSG00000272983	10	38137336	0.70352	RP11-508N22.12
	ENSG00000260302	18	12775922	0.7036	RP11-973H7.1
	ENSG00000196376	6	117907525	0.703606	SLC35F1
	ENSG00000249626	3	197634314	0.703726	RP11-496H1.1
	ENSG00000277351	15	65049801	0.704	RP11-325L12.6
	ENSG00000064687	19	1040100	0.704457	ABCA7
	ENSG00000142686	1	35719471	0.704598	C1orf216
	ENSG00000271855	2	9555898	0.704648	RP11-214N9.1
	ENSG00000228439	6	99520692	0.704651	TSTD3
	ENSG00000125912	19	3185562	0.704831	NCLN
	ENSG00000280670	1	45500051	0.704955	CCDC163
	ENSG00000105750	19	20923221	0.705328	ZNF85
	ENSG00000261003	6	170414138	0.705415	RP1-140C12.2
	ENSG00000229246	13	81043669	0.70561	LINC00377
	ENSG00000213073	6	160093081	0.70593	RP11-288H12.3
	ENSG00000256667	12	10599668	0.706	KLRA1P
	ENSG00000172992	17	45061108	0.706	DCAKD
	ENSG00000262879	17	47100322	0.706	RP11-156P1.3
	ENSG00000227191	7	38249571	0.706044	TRGC2
	ENSG00000104472	8	140511297	0.70623	CHRAC1
	ENSG00000132881	1	16237161	0.706808	RSG1
	ENSG00000166927	11	60378481	0.707	MS4A7
	ENSG00000249700	4	55395841	0.707029	SRD5A3-AS1
	ENSG00000182109	1	39546186	0.707139	RP11-69E11.4
	ENSG00000138767	4	77819614	0.707293	CNOT6L
	ENSG00000177483	2	237798744	0.707643	RBM44
	ENSG00000260947	9	33697458	0.70768	RP11-384P7.7
	ENSG00000092200	14	21287938	0.70795	RPGRIP1
	ENSG00000204084	1	37947056	0.708747	INPP5B
	ENSG00000159720	16	67481236	0.709	ATP6V0D1
	ENSG00000232934	10	112420006	0.70914	RP11-324O2.3
	ENSG00000230635	9	42950565	0.70917	CYP4F60P
	ENSG00000225080	1	148129496	0.709384	PFN1P4
	ENSG00000077935	22	45413618	0.709484	SMC1B
	ENSG00000175279	1	10430782	0.709663	CENPS
	ENSG00000134253	1	117122586	0.709883	TRIM45
	ENSG00000121350	12	21437614	0.71	PYROXD1
	ENSG00000167646	19	55166721	0.710497	DNAAF3
	ENSG00000143498	1	222589823	0.710762	TAF1A
	ENSG00000254675	11	78022932	0.711	RP11-7I15.4
	ENSG00000120645	12	66764	0.711	IQSEC3
	ENSG00000176623	8	86514356	0.71121	RMDN1
	ENSG00000133313	18	74495815	0.71134	CNDP2
	ENSG00000128617	7	128775789	0.711382	OPN1SW
	ENSG00000146094	5	177511273	0.711559	DOK3
	ENSG00000198185	20	46513558	0.711735	ZNF334
	ENSG00000164082	3	51707069	0.711778	GRM2
	ENSG00000243710	1	43172863	0.711852	CFAP57
	ENSG00000109501	4	6269848	0.711954	WFS1
	ENSG00000255198	16	1964958	0.712	SNHG9
	ENSG00000180113	6	46687874	0.712155	TDRD6
	ENSG00000198633	19	52429186	0.712606	ZNF534
	ENSG00000257800	2	74120679	0.712876	FNBP1P1
	ENSG00000044090	6	43053944	0.712953	CUL7
	ENSG00000275764	12	27037099	0.713	RP11-582E3.6
	ENSG00000271605	17	64449036	0.713
	ENSG00000186469	14	51826194	0.71307	GNG2
	ENSG00000215630	5	71208129	0.71323	GUSBP9
	ENSG00000164197	5	64165843	0.71336	RNF180
	ENSG00000235574	7	27492764	0.71336	AC073150.6
	ENSG00000125821	20	18587892	0.71336	DTD1
	ENSG00000226194	6	169388384	0.713878	RP1-137D17.1
	ENSG00000197847	11	65213839	0.714	SLC22A20
	ENSG00000256633	11	72584728	0.714	RP11-169D4.2
	ENSG00000188659	15	82262809	0.714	SAXO2
	ENSG00000249673	4	2934898	0.714378	NOP14-AS1
	ENSG00000172971	3	75623848	0.714409	UNC93B3
	ENSG00000135074	5	157575774	0.714519	ADAM19
	ENSG00000241058	10	18659284	0.71469	NSUN6
	ENSG00000160323	9	133414357	0.71482	ADAMTS13
	ENSG00000279684	11	93288902	0.715	RP11-755E23.2
	ENSG00000278769	15	42724616	0.715	CTD-2036P10.5
	ENSG00000262001	18	3602999	0.71584	DLGAP1-AS2
	ENSG00000184613	12	44921847	0.716	NELL2
	ENSG00000262903	17	3658003	0.716	RP11-235E17.6
	ENSG00000138495	3	119677453	0.716019	COX17
	ENSG00000163221	1	153375648	0.71613	S100A12
	ENSG00000225872	19	35797901	0.71613	LINC01529
	ENSG00000268945	19	12687278	0.716202	CTD-2192J16.26
	ENSG00000137135	9	35675759	0.7163	ARHGEF39
	ENSG00000071575	2	12716888	0.716722	TRIB2
	ENSG00000187189	6	116254139	0.716795	TSPYL4
	ENSG00000213901	2	219170094	0.716833	SLC23A3
	ENSG00000130035	12	4720340	0.717	GALNT8
	ENSG00000089022	12	111843102	0.717	MAPKAPK5
	ENSG00000177946	16	89971784	0.717	CENPBD1
	ENSG00000206562	3	15426634	0.717697	METTL6
	ENSG00000109854	11	20363684	0.718	HTATIP2
	ENSG00000103319	16	22206281	0.718	EEF2K
	ENSG00000176678	16	86576367	0.718	FOXL1
	ENSG00000170917	4	122922967	0.718834	NUDT6
	ENSG00000080709	5	114360944	0.718847	KCNN2
	ENSG00000272760	7	154951225	0.718847	RP11-5C23.1
	ENSG00000232079	21	28048403	0.71889	LINC01697
	ENSG00000175697	3	120285093	0.718904	GPR156
	ENSG00000278733	12	28186189	0.719	RP11-425D17.1
	ENSG00000175548	12	38316577	0.719	ALG10B
	ENSG00000124140	20	46022842	0.719062	SLC12A5
	ENSG00000170852	7	32894130	0.719416	KBTBD2
	ENSG00000143303	1	156728799	0.719428	RRNAD1
	ENSG00000214754	7	47052792	0.719428	AC004870.5
	ENSG00000069812	1	6424669	0.719742	HES2
	ENSG00000174912	3	156714927	0.719934	METTL15P1
	ENSG00000054277	1	241677375	0.719976	OPN3
	ENSG00000173530	8	23164029	0.71998	TNFRSF10D
	ENSG00000130559	9	135907227	0.72094	CAMSAP1
	ENSG00000138193	10	94030811	0.72098	PLCE1
	ENSG00000255423	3	73061658	0.720985	EBLN2
	ENSG00000007376	16	787980	0.721	RPUSD1
	ENSG00000198039	7	64870171	0.721075	ZNF273
	ENSG00000234084	6	135301567	0.721474	RP3-388E23.2
	ENSG00000183662	3	68004215	0.721514	FAM19A1
	ENSG00000250155	5	36725194	0.721514	CTD-2353F22.1
	ENSG00000267169	19	14137178	0.721668	CTB-55O6.12
	ENSG00000223901	21	46220268	0.72189	AP001469.5
	ENSG00000156136	4	70992537	0.721994	DCK
	ENSG00000167528	12	48351413	0.722	ZNF641
	ENSG00000186453	2	24175068	0.722266	FAM228A
	ENSG00000144455	3	4467280	0.722279	SUMF1
	ENSG00000268442	19	24163424	0.722416	CTD-2027I19.2
	ENSG00000155363	1	112673140	0.722536	MOV10
	ENSG00000130348	6	106629577	0.722555	QRSL1
	ENSG00000102595	13	96053481	0.72276	UGGT2
	ENSG00000215790	1	1745991	0.722882	SLC35E2
	ENSG00000245532	11	65422773	0.723	NEAT1
	ENSG00000182858	22	49918457	0.723204	ALG12
	ENSG00000121933	1	111563961	0.72323	TMIGD3
	ENSG00000184292	1	58577772	0.723426	TACSTD2
	ENSG00000258735	14	103847720	0.72346	LINC00637
	ENSG00000245025	8	23008116	0.72369	RP11-875O11.1
	ENSG00000248746	11	66546394	0.724	ACTN3
	ENSG00000134627	11	94567307	0.724	PIWIL4
	ENSG00000259577	15	52180092	0.724	CERNA1
	ENSG00000213077	17	18526845	0.724	FAM106A
	ENSG00000171130	7	149872967	0.724017	ATP6V0E2
	ENSG00000174564	3	136957864	0.724387	IL20RB
	ENSG00000173258	9	111525158	0.72442	ZNF483
	ENSG00000143622	1	155911403	0.724445	RIT1
	ENSG00000226767	7	65508943	0.724596	RP11-328P23.3
	ENSG00000250343	5	147234858	0.724913	CTC-255N20.1
	ENSG00000273243	22	45156010	0.72548	CTA-217C2.2
	ENSG00000273402	8	237044	0.72558	RP5-855D21.2
	ENSG00000125755	19	45863289	0.725879	SYMPK
	ENSG00000187260	7	151410726	0.725936	WDR86
	ENSG00000235944	7	5823159	0.726277	ZNF815P
	ENSG00000258515	14	20451584	0.72634	RP11-203M5.7
	ENSG00000039139	5	13944542	0.726703	DNAH5
	ENSG00000253966	5	170896928	0.726834	CTC-455F18.3
	ENSG00000185404	2	230327183	0.726939	SP140L
	ENSG00000258725	15	90972859	0.727	PRC1-AS1
	ENSG00000229848	17	81514046	0.727	RP13-766D20.2
	ENSG00000141580	17	82648552	0.727	WDR45B
	ENSG00000129595	5	112419315	0.727057	EPB41L4A
	ENSG00000107611	10	17129830	0.72734	CUBN
	ENSG00000100979	20	45912154	0.727492	PLTP
	ENSG00000233117	10	4243911	0.7275	LINC00702
	ENSG00000198520	1	44674712	0.728402	C1orf228
	ENSG00000273456	2	202375603	0.728842	RP11-686O6.2
	ENSG00000127952	7	76048003	0.728849	STYXL1
	ENSG00000186716	22	23179703	0.728941	BCR
	ENSG00000189136	15	84570794	0.729	UBE2Q2P1
	ENSG00000089050	20	18497242	0.729202	RBBP9
	ENSG00000158863	8	22089183	0.72923	FAM160B2
	ENSG00000198912	1	3900284	0.729995	C1orf174
	ENSG00000103356	16	23557360	0.73	EARS2
	ENSG00000262228	17	765318	0.73	RP11-676J12.4
	ENSG00000244026	3	75435109	0.730099	FAM86DP
	ENSG00000267702	18	13486461	0.73088	RP11-53B2.2
	ENSG00000271781	5	675825	0.730957	CTD-2589H19.6
	ENSG00000260274	15	75368198	0.731	RP11-817O13.8
	ENSG00000108091	10	59906655	0.73172	CCDC6
	ENSG00000116688	1	11980180	0.731914	MFN2
	ENSG00000159708	16	67326797	0.732	LRRC36
	ENSG00000239194	16	67390849	0.732	RNU1-123P
	ENSG00000102904	16	67806764	0.732	TSNAXIP1
	ENSG00000133433	22	23961185	0.732313	GSTT2B
	ENSG00000182873	1	2184388	0.732522	PRKCZ-AS1
	ENSG00000136878	9	129834697	0.7326	USP20
	ENSG00000023839	10	99782731	0.7326	ABCC2
	ENSG00000255389	6	111599874	0.732672	C6orf3
	ENSG00000168010	11	72814307	0.733	ATG16L2
	ENSG00000171928	17	18780994	0.733	TVP23B
	ENSG00000185829	17	46579681	0.733	ARL17A
	ENSG00000100299	22	50628172	0.733536	ARSA
	ENSG00000279137	9	126518839	0.7337	RP11-205K6.3
	ENSG00000168427	2	238138721	0.734117	KLHL30
	ENSG00000155254	10	97713172	0.73414	MARVELD1
	ENSG00000104804	19	48898732	0.734511	TULP2
	ENSG00000028528	15	64094122	0.735	SNX1
	ENSG00000244753	17	10861461	0.735	RPL15P21
	ENSG00000276170	17	38452443	0.735	AC124789.1
	ENSG00000217702	2	74130582	0.73584	RP11-287D1.4
	ENSG00000176390	17	30824775	0.736	CRLF3
	ENSG00000240280	17	63849291	0.736	TCAM1P
	ENSG00000165006	9	34179004	0.73632	UBAP1
	ENSG00000263753	18	5238598	0.73637	LINC00667
	ENSG00000176209	8	42541711	0.73639	SMIM19
	ENSG00000168575	8	42541596	0.73646	SLC20A2
	ENSG00000050327	7	144355287	0.736918	ARHGEF5
	ENSG00000254731	11	86703098	0.737	CTD-2005H7.1
	ENSG00000139192	12	6451718	0.737	TAPBPL
	ENSG00000089154	12	120194709	0.737	GCN1
	ENSG00000065457	16	75623299	0.737	ADAT1
	ENSG00000272084	1	19075510	0.737047	RP5-1126H10.2
	ENSG00000108064	10	58385021	0.73706	TFAM
	ENSG00000120008	10	120851345	0.73819	WDR11
	ENSG00000236138	3	75668930	0.738606	DUX4L26
	ENSG00000158793	1	161118111	0.738883	NIT1
	ENSG00000075568	2	97995890	0.738883	TMEM131
	ENSG00000138756	4	78776341	0.738883	BMP2K
	ENSG00000238034	20	21947646	0.738883	RP5-1185K9.1
	ENSG00000134571	11	47352701	0.739	MYBPC3
	ENSG00000140386	15	76905443	0.739	SCAPER
	ENSG00000175581	11	73787315	0.74	MRPL48
	ENSG00000140950	16	84554032	0.74	TLDC1
	ENSG00000099937	22	20773878	0.740137	SERPIND1
	ENSG00000116151	1	2391706	0.740154	MORN1
	ENSG00000187764	9	89498129	0.74027	SEMA4D
	ENSG00000244607	3	42773203	0.740734	CCDC13
	ENSG00000233621	1	37474410	0.740964	LINC01137
	ENSG00000259915	2	186356772	0.741192	RP11-410E4.1
	ENSG00000186976	22	43812304	0.741361	EFCAB6
	ENSG00000249947	5	112885093	0.7414	XBP1P1
	ENSG00000273032	22	19017833	0.7414	DGCR9
	ENSG00000166562	18	59139476	0.7419	SEC11C
	ENSG00000235903	13	46052805	0.74195	CPB2-AS1
	ENSG00000228903	7	44039521	0.741975	RASA4CP
	ENSG00000257497	12	75489819	0.742	RP11-585P4.5
	ENSG00000135124	12	121209856	0.742	P2RX4
	ENSG00000103852	15	99251222	0.742	TTC23
	ENSG00000102580	13	95677138	0.74201	DNAJC3
	ENSG00000163875	1	37514773	0.742127	MEAF6
	ENSG00000230965	21	13906487	0.74215	SNX18P13
	ENSG00000146856	7	134986507	0.742886	AGBL3
	ENSG00000089060	12	113359492	0.743	SLC8B1
	ENSG00000236682	2	127389129	0.743225	AC068282.3
	ENSG00000178187	5	178941190	0.743419	ZNF454
	ENSG00000182150	9	95875977	0.74349	ERCC6L2
	ENSG00000156466	8	96160791	0.74351	GDF6
	ENSG00000167656	8	142786591	0.74357	LY6D
	ENSG00000066827	8	134713048	0.74376	ZFAT
	ENSG00000077616	11	90131514	0.744	NAALAD2
	ENSG00000136051	12	105107323	0.744	WASHC4
	ENSG00000179409	17	752658	0.744	GEMIN4
	ENSG00000185697	8	66613293	0.74402	MYBL1
	ENSG00000116406	1	184754912	0.744023	EDEM3
	ENSG00000112640	6	42984498	0.744191	PPP2R5D
	ENSG00000105393	19	17267349	0.744432	BABAM1
	ENSG00000155530	7	134127298	0.744672	LRGUK
	ENSG00000096872	9	26956372	0.74512	IFT74
	ENSG00000241764	7	107744435	0.745259	AC002467.7
	ENSG00000162366	1	47191043	0.745673	PDZK1IP1
	ENSG00000280047	5	142165766	0.745953	CTC-463A16.1
	ENSG00000137700	11	119030905	0.746	SLC37A4
	ENSG00000173548	15	75648706	0.746	SNX33
	ENSG00000185803	8	144354149	0.74608	SLC52A2
	ENSG00000269720	19	17394157	0.746374	CTD-2521M24.13
	ENSG00000186230	19	57435328	0.746519	ZNF749
	ENSG00000276449	19	57449688	0.746519	AC004076.5
	ENSG00000168724	5	34929592	0.746842	DNAJC21
	ENSG00000271474	4	95549206	0.747494	RP11-710C12.1
	ENSG00000226747	2	185740478	0.747739	AC007966.1
	ENSG00000143149	1	165698862	0.747886	ALDH9A1
	ENSG00000244733	10	79660890	0.74789	RP11-506M13.3
	ENSG00000188199	10	79703226	0.74789	NUTM2B
	ENSG00000161618	19	49453168	0.747931	ALDH16A1
	ENSG00000066248	2	233013271	0.748449	NGEF
	ENSG00000130427	7	100720799	0.748464	EPO
	ENSG00000130948	9	96302151	0.74853	HSD17B3
	ENSG00000099998	22	24245141	0.748607	GGT5
	ENSG00000138162	10	121989193	0.74867	TACC2
	ENSG00000225398	2	113541936	0.748674	PGM5P4
	ENSG00000279267	2	113607907	0.748674	RP11-395L14.18
	ENSG00000198189	4	87391385	0.748875	HSD17B11
	ENSG00000162819	1	222712737	0.748939	BROX
	ENSG00000134809	11	57530802	0.749	TIMM10
	ENSG00000196655	11	119018690	0.749	TRAPPC4
	ENSG00000168806	15	43330604	0.749	LCMT2
	ENSG00000274602	22	18577967	0.749146	PI4KAP1
	ENSG00000280347	7	127364758	0.749256	AC000123.2
	ENSG00000109576	4	170091698	0.749649	AADAT
	ENSG00000245573	11	27506837	0.75	BDNF-AS
	ENSG00000280339	11	86912237	0.75	RP11-736K20.4
	ENSG00000277840	12	117002462	0.75	RP11-103B5.4
	ENSG00000137877	15	41890204	0.75	SPTBN5
	ENSG00000197323	1	114511159	0.750042	TRIM33
	ENSG00000280355	10	79682995	0.75023	RP11-119F19.5
	ENSG00000121966	2	136118164	0.750378	CXCR4
	ENSG00000273234	7	144142008	0.750669	OR2A13P
	ENSG00000272115	8	144409491	0.75089	GS1-393G12.14
	ENSG00000241839	15	64841882	0.751	PLEKHO2
	ENSG00000225791	6	52577306	0.751048	TRAM2-AS1
	ENSG00000184227	14	73537113	0.7515	ACOT1
	ENSG00000253641	8	10474564	0.75158	LINCR-0001
	ENSG00000168268	3	52535053	0.751755	NT5DC2
	ENSG00000267302	17	59964831	0.752	RP11-178C3.2
	ENSG00000198176	13	113584720	0.75212	TFDP1
	ENSG00000144339	2	192195708	0.752439	TMEFF2
	ENSG00000138152	10	122271305	0.75259	BTBD16
	ENSG00000147454	8	23528804	0.75294	SLC25A37
	ENSG00000262133	17	877901	0.753	RP11-676J12.6
	ENSG00000117154	1	18107745	0.753033	IGSF21
	ENSG00000169641	1	23177807	0.753129	LUZP1
	ENSG00000138738	4	120922869	0.753191	PRDM5
	ENSG00000100288	22	50601454	0.753252	CHKB
	ENSG00000261795	7	164971	0.753304	RP11-90P13.1
	ENSG00000032742	13	20567068	0.75361	IFT88
	ENSG00000228421	7	28958949	0.75373	AC005013.5
	ENSG00000204316	17	75905412	0.754	MRPL38
	ENSG00000121764	1	31617685	0.754181	HCRTR1
	ENSG00000276517	2	32526503	0.754181	AL133243.2
	ENSG00000239557	3	52373651	0.754444	RP11-168J18.6
	ENSG00000269350	19	17360931	0.754755	CTD-2278I10.1
	ENSG00000178980	19	47778571	0.754776	SELENOW
	ENSG00000235169	1	3772787	0.755118	SMIM1
	ENSG00000264247	18	74598507	0.75512	LINC00909
	ENSG00000273344	7	155003447	0.755184	PAXIP1-AS1
	ENSG00000122176	1	203351488	0.755277	FMOD
	ENSG00000270093	21	16643528	0.7555	AP000473.8
	ENSG00000227113	7	65075022	0.75581	RP11-460N20.4
	ENSG00000273855	15	40285908	0.756	RP11-133K1.12
	ENSG00000226824	7	66654537	0.756412	RP4-756H11.3
	ENSG00000104957	19	13731759	0.756429	CCDC130
	ENSG00000087495	20	59577508	0.756561	PHACTR3
	ENSG00000258521	14	100339831	0.75676	RP11-638I2.9
	ENSG00000168356	3	38950560	0.756805	SCN11A
	ENSG00000162383	1	53142631	0.757746	SLC1A7
	ENSG00000073711	3	135965672	0.757769	PPP2R3A
	ENSG00000172058	5	70900664	0.758021	SERF1A
	ENSG00000197016	19	56567510	0.758162	ZNF470
	ENSG00000172340	3	67654613	0.758174	SUCLG2
	ENSG00000273008	10	43138333	0.75832	RP11-351D16.3
	ENSG00000240654	13	24307165	0.75852	C1QTNF9
	ENSG00000240244	1	119597178	0.758562	GAPDHP33
	ENSG00000168229	14	52267712	0.75869	PTGDR
	ENSG00000077585	1	236142504	0.758896	GPR137B
	ENSG00000231246	1	112360527	0.758995	RP5-965F6.2
	ENSG00000161395	17	39696796	0.759	PGAP3
	ENSG00000270171	1	7694843	0.759511	RP11-338N10.1
	ENSG00000197147	1	89524835	0.759511	LRRC8B
	ENSG00000258366	20	63657809	0.759511	RTEL1
	ENSG00000236173	6	169810101	0.759671	RP1-182D15.2
	ENSG00000259433	15	45332633	0.76	CTD-2651B20.4
	ENSG00000072210	17	19648135	0.76	ALDH3A2
	ENSG00000203877	6	83853265	0.760038	RIPPLY2
	ENSG00000140104	14	104985774	0.76009	C14orf79
	ENSG00000021826	2	210477681	0.760438	CPS1
	ENSG00000171199	4	70397881	0.760546	OPRPN
	ENSG00000187010	1	25272392	0.760903	RHD
	ENSG00000196458	12	132956305	0.761	ZNF605
	ENSG00000113638	5	40755974	0.761146	TTC33
	ENSG00000231369	22	26887547	0.761381	RP1-40G4P.1
	ENSG00000112357	6	136822563	0.761548	PEX7
	ENSG00000226002	7	65084102	0.761673	GTF2IP14
	ENSG00000171840	12	663778	0.762	NINJ2
	ENSG00000166971	16	53504410	0.762	AKTIP
	ENSG00000186479	5	64506256	0.762002	RGS7BP
	ENSG00000115274	2	74455022	0.762029	INO80B
	ENSG00000163501	2	219060466	0.762214	IHH
	ENSG00000080815	14	73136417	0.76286	PSEN1
	ENSG00000172775	16	57186115	0.763	FAM192A
	ENSG00000246596	5	177672208	0.763437	RP11-1277A3.2
	ENSG00000258819	14	77076343	0.76344	RP11-7F17.3
	ENSG00000101236	20	4015581	0.763559	RNF24
	ENSG00000121940	1	108963456	0.763565	CLCC1
	ENSG00000141569	17	75897002	0.764	TRIM65
	ENSG00000197576	7	27130798	0.764159	HOXA4
	ENSG00000163956	4	3532558	0.764717	LRPAP1
	ENSG00000087206	5	177022601	0.764831	UIMC1
	ENSG00000156876	1	100132954	0.765439	SASS6
	ENSG00000130517	19	18340586	0.765471	PGPEP1
	ENSG00000143157	1	166839446	0.765563	POGK
	ENSG00000255243	11	26189122	0.766	CTD-2507G9.1
	ENSG00000259536	15	40488040	0.766	RP11-111A22.1
	ENSG00000212719	17	21551679	0.766	C17orf51
	ENSG00000169689	17	82022917	0.766	CENPX
	ENSG00000109163	4	67754359	0.766102	GNRHR
	ENSG00000186301	1	16645621	0.766272	MST1P2
	ENSG00000172986	3	72888072	0.766444	GXYLT2
	ENSG00000070087	3	150050727	0.766562	PFN2
	ENSG00000159761	16	67666815	0.767	C16orf86
	ENSG00000166750	17	35243035	0.767	SLFN5
	ENSG00000141562	17	82458179	0.767	NARF
	ENSG00000156239	21	28885370	0.76703	N6AMT1
	ENSG00000269985	6	5458074	0.767137	RP1-232P20.1
	ENSG00000170356	7	144252956	0.76718	OR2A20P
	ENSG00000231345	10	50655966	0.76729	BEND3P1
	ENSG00000198515	4	48016671	0.767508	CNGA1
	ENSG00000213221	9	136363788	0.76752	DNLZ
	ENSG00000130300	19	17377349	0.767792	PLVAP
	ENSG00000197927	2	131722374	0.767948	C2orf27A
	ENSG00000257815	12	70242892	0.768	LINC01481
	ENSG00000117906	15	76931618	0.769	RCN2
	ENSG00000102910	16	48244295	0.769	LONP2
	ENSG00000227359	2	113704077	0.76902	AC017074.2
	ENSG00000147813	8	143578356	0.7692	NAPRT
	ENSG00000100024	22	24494106	0.769301	UPB1
	ENSG00000127837	2	218270256	0.769576	AAMP
	ENSG00000248994	5	1933862	0.770038	RP11-259O2.1
	ENSG00000137221	6	43477522	0.770342	TJAP1
	ENSG00000237940	2	241970682	0.770369	LINC01238
	ENSG00000132554	8	100131267	0.77056	RGS22
	ENSG00000224014	1	247175255	0.770654	RP11-488L18.6
	ENSG00000164978	9	34329505	0.77077	NUDT2
	ENSG00000088325	20	31739270	0.770851	TPX2
	ENSG00000231770	3	194584010	0.770917	TMEM44-AS1
	ENSG00000172803	11	65833640	0.771	SNX32
	ENSG00000123892	11	88175466	0.771	RAB38
	ENSG00000253729	8	47960182	0.77121
	ENSG00000241935	10	97584342	0.7713	HOGA1
	ENSG00000215912	1	2801716	0.771714	TTC34
	ENSG00000198142	2	109614333	0.772473	SOWAHC
	ENSG00000135899	2	230225728	0.772895	SP110
	ENSG00000182077	10	27414367	0.77293	PTCHD3
	ENSG00000268869	1	16720156	0.772993	ESPNP
	ENSG00000121454	1	180230285	0.772993	LHX4
	ENSG00000175054	3	142578825	0.773352	ATR
	ENSG00000267454	19	56393655	0.773732	ZNF582-AS1
	ENSG00000132849	1	61742476	0.773835	PATJ
	ENSG00000021762	11	3165769	0.774	OSBPL5
	ENSG00000258891	14	73938113	0.77422	RP5-1021I20.5
	ENSG00000225383	10	10794979	0.77429	SFTA1P
	ENSG00000033800	15	68054178	0.775	PIAS1
	ENSG00000278966	1	32973552	0.775003	RP5-1174N9.2
	ENSG00000121775	1	32072030	0.775097	TMEM39B
	ENSG00000243300	13	96984171	0.7751	LINC00359
	ENSG00000126217	13	112894377	0.77582	MCF2L
	ENSG00000019169	2	118942165	0.775974	MARCO
	ENSG00000144677	3	37861959	0.776608	CTDSPL
	ENSG00000116874	1	119140394	0.776756	WARS2
	ENSG00000144407	2	208359713	0.776958	PTH2R
	ENSG00000132383	17	1829701	0.777	RPA1
	ENSG00000068097	17	60078930	0.777	HEATR6
	ENSG00000152492	3	191329076	0.777209	CCDC50
	ENSG00000172780	3	129122800	0.777373	RAB43
	ENSG00000148700	10	109996367	0.7776	ADD3
	ENSG00000227692	2	186364597	0.777887	MED28P3
	ENSG00000257890	12	106058253	0.778	RP11-114F10.2
	ENSG00000198046	19	56477117	0.778202	ZNF667
	ENSG00000114857	3	42600613	0.778286	NKTR
	ENSG00000166529	7	100049773	0.778765	ZSCAN21
	ENSG00000211967	14	106593346	0.77896	IGHV3-53
	ENSG00000137501	11	85811158	0.779	SYTL2
	ENSG00000273366	22	42278187	0.779511	CTA-989H11.1
	ENSG00000119636	14	74019399	0.77974	BBOF1
	ENSG00000180979	15	42548801	0.78	LRRC57
	ENSG00000174007	3	196712292	0.780259	CEP19
	ENSG00000196542	3	161372879	0.780363	SPTSSB
	ENSG00000197816	9	97307360	0.78048	CCDC180
	ENSG00000118965	2	19990130	0.780692	WDR35
	ENSG00000117480	1	46394264	0.780713	FAAH
	ENSG00000213347	5	177312756	0.780727	MXD3
	ENSG00000198707	12	88142215	0.781	CEP290
	ENSG00000169583	9	136996802	0.78118	CLIC3
	ENSG00000107521	10	98446946	0.78118	HPS1
	ENSG00000220744	6	127362512	0.781993	RPL5P18
	ENSG00000233198	9	137227270	0.78211	RNF224
	ENSG00000261587	8	144354913	0.7824	TMEM249
	ENSG00000109667	4	10054935	0.782681	SLC2A9
	ENSG00000146453	6	159800248	0.782955	PNLDC1
	ENSG00000176769	10	131311720	0.78297	TCERG1L
	ENSG00000172638	11	65873591	0.783	EFEMP2
	ENSG00000120868	12	98645140	0.783	APAF1
	ENSG00000248441	15	95327128	0.783	LINC01197
	ENSG00000108474	17	16217208	0.783	PIGL
	ENSG00000159212	21	34669388	0.78319	CLIC6
	ENSG00000273024	7	65648041	0.783417
	ENSG00000228852	1	95278939	0.783865	RP11-57H12.5
	ENSG00000103510	16	31115753	0.784	KAT8
	ENSG00000261783	16	75381259	0.784	RP11-252K23.2
	ENSG00000003249	16	90020042	0.784	DBNDD1
	ENSG00000262663	17	82918281	0.784	RP11-497H17.1
	ENSG00000225706	9	8858129	0.78414	PTPRD-AS1
	ENSG00000256060	19	57363703	0.784165	TRAPPC2B
	ENSG00000164172	5	53109777	0.784638	MOCS2
	ENSG00000245719	15	67838878	0.785	RP11-34F13.2
	ENSG00000229153	7	143407812	0.785172	EPHA1-AS1
	ENSG00000112761	6	112054071	0.785578	WISP3
	ENSG00000154781	3	14651745	0.785741	CCDC174
	ENSG00000116701	1	183590875	0.785887	NCF2
	ENSG00000255150	12	104303738	0.786	EID3
	ENSG00000187959	17	73262351	0.786	CPSF4L
	ENSG00000152926	7	64990807	0.786232	ZNF117
	ENSG00000234171	2	3558616	0.786369	RNASEH1-AS1
	ENSG00000183628	22	18906027	0.786952	DGCR6
	ENSG00000206053	16	1678255	0.787	HN1L
	ENSG00000166451	16	81006497	0.787	CENPN
	ENSG00000164924	8	100953387	0.78726	YWHAZ
	ENSG00000256628	3	101676474	0.78783	ZBTB11-AS1
	ENSG00000087301	14	52552521	0.78797	TXNDC16
	ENSG00000149177	11	47980557	0.788	PTPRJ
	ENSG00000125458	17	75130866	0.788	NT5C
	ENSG00000113068	5	140303120	0.788001	PFDN1
	ENSG00000164244	5	127517608	0.788247	PRRC1
	ENSG00000135541	6	135497775	0.788275	AHI1
	ENSG00000145868	5	148383934	0.7883	FBXO38
	ENSG00000152154	2	39664981	0.788668	TMEM178A
	ENSG00000172296	20	13008978	0.788693	SPTLC3
	ENSG00000178996	5	54517758	0.788918	SNX18
	ENSG00000261039	6	169182739	0.788927	RP11-417E7.2
	ENSG00000103479	16	53433976	0.789	RBL2
	ENSG00000141161	17	35147816	0.789	UNC45B
	ENSG00000114021	3	100334700	0.789218	NIT2
	ENSG00000279504	19	36114412	0.789218	AD001527.4
	ENSG00000131845	19	57351359	0.789268	ZNF304
	ENSG00000153339	18	31953135	0.78927	TRAPPC8
	ENSG00000268658	19	21483373	0.78945	LINC00664
	ENSG00000203801	6	108751653	0.789715	LINC00222
	ENSG00000213185	10	122879640	0.78989	FAM24B
	ENSG00000263072	16	3134881	0.79	ZNF213-AS1
	ENSG00000250506	17	76000905	0.79	CDK3
	ENSG00000070061	9	108934115	0.79006	IKBKAP
	ENSG00000229367	1	229570531	0.79014	HMGN2P19
	ENSG00000155749	2	201357397	0.790161	ALS2CR12
	ENSG00000273142	7	66902856	0.790172	RP11-458F8.4
	ENSG00000163684	3	58306246	0.790197	RPP14
	ENSG00000145113	3	195812276	0.790324	MUC4
	ENSG00000234585	7	65038359	0.790758	CCT6P3
	ENSG00000164695	8	81732619	0.79077	CHMP4C
	ENSG00000242852	19	12513853	0.790774	ZNF709
	ENSG00000234327	17	5111467	0.791	AC012146.7
	ENSG00000169660	17	82418317	0.791	HEXDC
	ENSG00000235772	21	42561933	0.79109	AP001625.6
	ENSG00000090054	9	92115383	0.79123	SPTLC1
	ENSG00000117481	1	46340176	0.791664	NSUN4
	ENSG00000151348	11	44095548	0.792	EXT2
	ENSG00000237945	21	33917012	0.79212
	ENSG00000130529	19	49157740	0.792615	TRPM4
	ENSG00000236255	2	117833936	0.792806	AC009404.2
	ENSG00000151692	2	6917391	0.792839	RNF144A
	ENSG00000181619	14	59465341	0.79284	GPR135
	ENSG00000101115	20	51802519	0.792936	SALL4
	ENSG00000238083	17	46511510	0.793	LRRC37A2
	ENSG00000214226	17	56838772	0.793	C17orf67
	ENSG00000227954	6	133891711	0.793035	TARID
	ENSG00000163320	3	88149741	0.793518	CGGBP1
	ENSG00000183826	6	38640147	0.793891	BTBD9
	ENSG00000113231	5	77210448	0.794232	PDE8B
	ENSG00000101166	20	59042908	0.794475	PRELID3B
	ENSG00000133574	7	150567276	0.794529	GIMAP4
	ENSG00000237188	1	147172770	0.794547	RP11-337C18.8
	ENSG00000070718	8	42152945	0.79486	AP3M2
	ENSG00000125734	19	6737602	0.794864	GPR108
	ENSG00000110455	11	44065924	0.795	ACCS
	ENSG00000276718	12	6466536	0.795	RP1-102E24.10
	ENSG00000116266	1	108746687	0.795128	STXBP3
	ENSG00000145734	5	71455614	0.796357	BDP1
	ENSG00000246090	4	99088856	0.796444	RP11-696N14.1
	ENSG00000184220	3	99817833	0.79685	CMSS1
	ENSG00000272908	7	38329642	0.79685	RP11-121A8.1
	ENSG00000254340	8	9141668	0.79692	RP11-10A14.3
	ENSG00000235954	22	27919375	0.796939	TTC28-AS1
	ENSG00000261716	1	149849023	0.797246	RP11-196G18.22
	ENSG00000180432	3	42876164	0.797397	CYP8B1
	ENSG00000249494	5	119070889	0.797481	CTB-161M19.4
	ENSG00000134824	11	61816255	0.798	FADS2
	ENSG00000132432	7	54759973	0.798009	SEC61G
	ENSG00000182722	7	64853353	0.79856	SEPHS1P1
	ENSG00000214293	7	77696264	0.798799	APTR
	ENSG00000091490	4	25863759	0.798923	SEL1L3
	ENSG00000225101	11	4474812	0.799	OR52K3P
	ENSG00000172500	11	65888538	0.799	FIBP
	ENSG00000128891	15	40565056	0.799	C15orf57
	ENSG00000260630	16	88663297	0.799	SNAI3-AS1
	ENSG00000274487	17	38257151	0.799	CH17-431G21.1
	ENSG00000204282	17	78110456	0.799	TNRC6C-AS1
	ENSG00000175764	9	122093605	0.79924	TTLL11
	ENSG00000233725	13	43908668	0.80024	LINC00284
	ENSG00000179562	7	127593610	0.80058	GCC1
	ENSG00000164663	6	41895360	0.800909	USP49
	ENSG00000189316	7	64890099	0.800929	RP11-797H7.5
	ENSG00000182993	12	14803571	0.801	C12orf60
	ENSG00000233381	12	31616438	0.801	AK4P3
	ENSG00000254912	15	32500345	0.801	RP11-632K20.2
	ENSG00000177868	1	42816803	0.801086	SVBP
	ENSG00000183742	7	20217403	0.801144	MACC1
	ENSG00000165568	10	4786628	0.80141	AKR1E2
	ENSG00000275302	17	36103589	0.802	CCL4
	ENSG00000244300	3	128489211	0.802081	GATA2-AS1
	ENSG00000189190	19	52786790	0.802136	ZNF600
	ENSG00000266903	19	44718758	0.802181	CTB-171A8.1
	ENSG00000184182	2	237966826	0.802229	UBE2F
	ENSG00000213057	1	178542751	0.80258	C1orf220
	ENSG00000204946	7	149262170	0.802587	ZNF783
	ENSG00000180279	19	50808873	0.802587	LINC01869
	ENSG00000197128	19	57477569	0.802587	ZNF772
	ENSG00000218537	22	23898929	0.802587	MIF-AS1
	ENSG00000273295	22	23907067	0.802587	AP000350.5
	ENSG00000099974	22	23966900	0.802587	DDTL
	ENSG00000272787	22	23969210	0.802587	KB-226F1.2
	ENSG00000099977	22	23980468	0.802587	DDT
	ENSG00000138138	10	87841342	0.80259	ATAD1
	ENSG00000148484	10	16817527	0.80276	RSU1
	ENSG00000257322	12	93215678	0.803	RP11-511B23.2
	ENSG00000270157	7	141663845	0.803039	RP5-894A10.6
	ENSG00000104313	8	71362231	0.80368	EYA1
	ENSG00000103723	15	82709913	0.804	AP3B2
	ENSG00000058453	1	16921949	0.804299	CROCC
	ENSG00000006377	7	97005547	0.804581	DLX6
	ENSG00000179406	7	66493565	0.804659	LINC00174
	ENSG00000151917	6	56955125	0.804761	BEND6
	ENSG00000235374	21	45074164	0.80479	SSR4P1
	ENSG00000267453	19	15864903	0.804812	LINC01835
	ENSG00000224020	9	124658466	0.80486	MIR181A2HG
	ENSG00000279106	16	29204632	0.805	RP11-426C22.1
	ENSG00000274512	17	37989047	0.805	TBC1D3L
	ENSG00000117868	7	158830252	0.805181	ESYT2
	ENSG00000180155	8	142777809	0.80562
	ENSG00000227345	10	49941997	0.80563
	ENSG00000154678	7	32299328	0.805631	PDE1C
	ENSG00000233008	1	83861022	0.805771	LINC01725
	ENSG00000125534	20	63520723	0.805989	PPDPF
	ENSG00000158483	11	71787509	0.806	FAM86C1
	ENSG00000278376	11	118791253	0.806	RP11-158I9.8
	ENSG00000133731	8	81686692	0.80624	IMPA1
	ENSG00000213512	1	89176039	0.806535	GBP7
	ENSG00000263235	16	3651315	0.807	RP11-461A8.4
	ENSG00000090238	16	30096243	0.807	YPEL3
	ENSG00000243697	16	86525456	0.807	RP11-463O9.1
	ENSG00000074582	2	218658897	0.807215	BCS1L
	ENSG00000132646	20	5126625	0.807323	PCNA
	ENSG00000161551	19	51887975	0.807818	ZNF577
	ENSG00000278740	17	68188546	0.808	RP11-147L13.14
	ENSG00000124678	6	35148609	0.80811	TCP11
	ENSG00000162882	2	42792591	0.808199	HAAO
	ENSG00000133101	13	36431519	0.80845	CCNA1
	ENSG00000276116	14	65412689	0.80845	FUT8-AS1
	ENSG00000106537	7	16753534	0.808586	TSPAN13
	ENSG00000279968	6	138773413	0.808803	GVQW2
	ENSG00000269937	16	2565095	0.809	RP11-20I23.8
	ENSG00000125637	2	113157324	0.809038	PSD4
	ENSG00000066923	7	100177562	0.809052	STAG3
	ENSG00000143156	1	169367966	0.809657	NME7
	ENSG00000110218	11	94128927	0.81	PANX1
	ENSG00000111707	12	118376379	0.81	SUDS3
	ENSG00000271151	2	173968350	0.810185	RP11-394I13.2
	ENSG00000225498	7	90312495	0.81033	AC002064.5
	ENSG00000171206	10	102644495	0.81072	TRIM8
	ENSG00000225493	2	238555053	0.81089	LINC01107
	ENSG00000180773	11	93197963	0.811	SLC36A4
	ENSG00000136169	13	49444373	0.81115	SETDB2
	ENSG00000015676	7	44490879	0.811944	NUDCD3
	ENSG00000176978	9	137115176	0.81196	DPP7
	ENSG00000251226	11	134735595	0.812	RP11-469N6.1
	ENSG00000127580	16	690443	0.812	WDR24
	ENSG00000136492	17	61863520	0.812	BRIP1
	ENSG00000227775	1	1724511	0.812087	RP1-283E3.4
	ENSG00000145220	4	4290168	0.812247	LYAR
	ENSG00000171103	2	28870300	0.812331	TRMT61B
	ENSG00000130489	22	50525605	0.812433	SCO2
	ENSG00000138660	4	112231736	0.812569	AP1AR
	ENSG00000127616	19	10961000	0.812779	SMARCA4
	ENSG00000234882	6	73291961	0.8129	EIF3EP1
	ENSG00000163866	1	34859815	0.813229	SMIM12
	ENSG00000180245	4	109827993	0.813346	RRH
	ENSG00000093010	22	19941606	0.813346	COMT
	ENSG00000115677	2	241317060	0.813609	HDLBP
	ENSG00000273628	13	24933005	0.81384	RP11-756A22.7
	ENSG00000155275	4	8438868	0.81398	TRMT44
	ENSG00000260404	4	118591772	0.81398	RP11-384K6.6
	ENSG00000166272	10	102743969	0.81398	WBP1L
	ENSG00000183578	15	51105275	0.814	TNFAIP8L3
	ENSG00000163239	1	154502218	0.81416	TDRD10
	ENSG00000198468	1	212858087	0.814446	FLVCR1-AS1
	ENSG00000112130	6	37353971	0.814804	RNF8
	ENSG00000166928	11	60396013	0.815	MS4A14
	ENSG00000278053	17	37642307	0.815	DDX52
	ENSG00000244752	22	25219521	0.815375	CRYBB2
	ENSG00000154518	2	175184213	0.815842	ATP5G3
	ENSG00000279744	17	82462600	0.816	RP13-20L14.10
	ENSG00000106392	7	7156933	0.816241	C1GALT1
	ENSG00000213462	7	65006742	0.816512	ERV3-1
	ENSG00000146918	7	158704828	0.816516
	ENSG00000196220	3	9330595	0.816747	SRGAP3
	ENSG00000229666	5	67003952	0.816888	MAST4-AS1
	ENSG00000250829	4	186890968	0.817946	RP11-11N5.1
	ENSG00000075234	22	46267960	0.818084	TTC38
	ENSG00000272389	5	112898022	0.818092	CTC-487M23.7
	ENSG00000129625	5	112922538	0.818092	REEP5
	ENSG00000164707	7	135729257	0.818102	SLC13A4
	ENSG00000164124	4	158203619	0.81817	TMEM144
	ENSG00000166979	21	32412041	0.81862	EVA1C
	ENSG00000187097	14	74019351	0.81873	ENTPD5
	ENSG00000248544	5	157384949	0.818739	CTB-47B11.3
	ENSG00000279168	7	102679294	0.818854	RP11-514P8.10
	ENSG00000274253	15	22757856	0.819	RP11-566K19.6
	ENSG00000259539	15	45153216	0.819	CTD-2651B20.1
	ENSG00000259807	16	29220030	0.819	RP11-426C22.4
	ENSG00000136098	13	52159860	0.81908
	ENSG00000128563	7	102363871	0.819235	PRKRIP1
	ENSG00000106113	7	30689283	0.819356	CRHR2
	ENSG00000248429	4	158172251	0.819692	RP11-597D13.9
	ENSG00000251429	4	158270377	0.819692	RP11-597D13.7
	ENSG00000091129	7	108456716	0.819751	NRCAM
	ENSG00000197008	7	64794387	0.819785	ZNF138
	ENSG00000147576	8	66432485	0.81992	ADHFE1
	ENSG00000257218	12	120446437	0.82	GATC
	ENSG00000085644	16	3129776	0.82	ZNF213
	ENSG00000135702	16	75535246	0.82	CHST5
	ENSG00000144026	2	95165412	0.820157	ZNF514
	ENSG00000169026	4	689440	0.820175	MFSD7
	ENSG00000159231	21	36134911	0.82031	CBR3
	ENSG00000164307	5	96808099	0.820822	ERAP1
	ENSG00000236829	16	382096	0.821	Z97634.3
	ENSG00000272079	16	3006119	0.821	LA16c-380H5.5
	ENSG00000196455	3	130746828	0.821123	PIK3R4
	ENSG00000131697	1	5992361	0.821414	NPHP4
	ENSG00000180185	16	1827194	0.822	FAHD1
	ENSG00000244402	10	37297397	0.82234	RN7SL314P
	ENSG00000249664	5	83013108	0.822376	CTD-2227C6.2
	ENSG00000051009	11	6234710	0.823	FAM160A2
	ENSG00000205693	12	27771275	0.823	MANSC4
	ENSG00000122642	7	32957403	0.823126	FKBP9
	ENSG00000245213	4	173169651	0.823251	RP11-10K16.1
	ENSG00000265888	18	31101587	0.82332	DSCAS
	ENSG00000225282	22	23926899	0.823602	AP000350.6
	ENSG00000112874	5	103562792	0.823703	NUDT12
	ENSG00000161929	17	5234859	0.824	SCIMP
	ENSG00000114378	3	50312380	0.824034	HYAL1
	ENSG00000212978	2	61144968	0.824141	AC016747.3
	ENSG00000259211	15	40465333	0.825	RP11-64K12.8
	ENSG00000110367	11	118791146	0.825
	ENSG00000175161	3	84958980	0.825018	CADM2
	ENSG00000129534	14	45253539	0.82512	MIS18BP1
	ENSG00000163687	3	58214696	0.825728	DNASE1L3
	ENSG00000231050	1	1891470	0.825773	RP1-140A9.1
	ENSG00000164068	3	49689501	0.825878	RNF123
	ENSG00000163389	3	119468937	0.825961	POGLUT1
	ENSG00000283440	20	44663497	0.825976	RP11-445H22.3
	ENSG00000257261	12	46383678	0.826	RP11-96H19.1
	ENSG00000120688	13	41061440	0.82616	WBP4
	ENSG00000115306	2	54456284	0.826336	SPTBN1
	ENSG00000159110	21	33229900	0.82635	IFNAR2
	ENSG00000153037	5	112861221	0.826884	SRP19
	ENSG00000137841	15	40307921	0.827	PLCB2
	ENSG00000267922	19	46101121	0.827418	AC007193.6
	ENSG00000269086	19	34837888	0.827568	CTC-523E23.5
	ENSG00000168405	6	25166554	0.827579	CMAHP
	ENSG00000158163	3	138115817	0.82763	DZIP1L
	ENSG00000197863	19	36850786	0.827658	ZNF790
	ENSG00000143702	1	243255347	0.827786	CEP170
	ENSG00000135097	12	120369179	0.828	MSI1
	ENSG00000261613	16	2555997	0.828	RP11-20I23.13
	ENSG00000138303	10	72217133	0.8281	ASCC1
	ENSG00000117533	1	171742246	0.828205	VAMP4
	ENSG00000233967	6	80443343	0.828529	RP11-250B2.3
	ENSG00000100156	22	38084092	0.828541	SLC16A8
	ENSG00000165476	10	63521362	0.82855	REEP3
	ENSG00000196792	14	31026400	0.82887	STRN3
	ENSG00000272989	3	197506985	0.82893	LINC02012
	ENSG00000126432	11	64318087	0.829	PRDX5
	ENSG00000164296	5	150000319	0.829232	TIGD6
	ENSG00000267871	19	57280333	0.829261	CTC-444N24.6
	ENSG00000173320	4	183797691	0.829474	STOX2
	ENSG00000169826	10	43138485	0.82949	CSGALNACT2
	ENSG00000270614	19	9348702	0.829518	CTC-325H20.7
	ENSG00000184470	22	19941991	0.829521	TXNRD2
	ENSG00000170381	7	83649009	0.829934	SEMA3E
	ENSG00000260075	17	46372854	0.83	NSFP1
	ENSG00000184304	14	30191897	0.83001	PRKD1
	ENSG00000158825	1	20588947	0.830691	CDA
	ENSG00000105928	7	24758112	0.830758	DFNA5
	ENSG00000180481	12	75391069	0.831	GLIPR1L2
	ENSG00000176723	16	31443159	0.831	ZNF843
	ENSG00000183444	7	97967073	0.831803	OR7E38P
	ENSG00000100211	22	38656639	0.831908	CBY1
	ENSG00000135424	12	55716035	0.832	ITGA7
	ENSG00000154803	17	17237181	0.832	FLCN
	ENSG00000188690	10	125823247	0.83201	UROS
	ENSG00000053108	5	133612563	0.832213	FSTL4
	ENSG00000008382	19	4343526	0.832519	MPND
	ENSG00000142655	1	10474886	0.832832	PEX14
	ENSG00000109101	17	28506242	0.833	FOXN1
	ENSG00000228782	17	47492491	0.833	MRPL45P2
	ENSG00000104938	19	7763148	0.833555	CLEC4M
	ENSG00000126005	20	35278130	0.833602	MMP24-AS1
	ENSG00000256433	12	6393904	0.834	RP1-102E24.8
	ENSG00000087263	16	56451489	0.834	OGFOD1
	ENSG00000205362	16	56638665	0.834	MT1A
	ENSG00000268555	19	21587321	0.834525	RP11-678G14.3
	ENSG00000161091	19	3574289	0.834914	MFSD12
	ENSG00000196196	9	35906191	0.83498	HRCT1
	ENSG00000102858	16	4616492	0.835	MGRN1
	ENSG00000182253	15	99098216	0.835
	ENSG00000244274	20	45406056	0.835046	DBNDD2
	ENSG00000167136	9	128818473	0.83533	ENDOG
	ENSG00000153560	3	33441370	0.835586	UBP1
	ENSG00000271119	5	1594625	0.835759	CTD-2012J19.3
	ENSG00000139220	12	81759552	0.836	PPFIA2
	ENSG00000023041	10	112446916	0.83605	ZDHHC6
	ENSG00000165698	9	132878026	0.83607	SPACA9
	ENSG00000278607	18	75071090	0.83609	RP11-405M12.3
	ENSG00000213214	7	144188394	0.836111	ARHGEF35
	ENSG00000117523	1	171485550	0.83615	PRRC2C
	ENSG00000197157	7	127652179	0.836575	SND1
	ENSG00000238278	3	75415069	0.836924	ALG1L6P
	ENSG00000146066	5	176389330	0.837279	HIGD2A
	ENSG00000075790	7	107580057	0.837293	BCAP29
	ENSG00000185065	22	19448232	0.83731	AC000068.5
	ENSG00000260855	1	246772300	0.837405	RP11-439E19.10
	ENSG00000184441	21	44331233	0.83755	AP001062.7
	ENSG00000216809	6	118454991	0.837787	RP11-57K17.1
	ENSG00000135211	7	77798579	0.83829	TMEM60
	ENSG00000183605	10	119165666	0.83829	SFXN4
	ENSG00000089063	20	5113102	0.838525	TMEM230
	ENSG00000197191	9	137224634	0.83883	CYSRT1
	ENSG00000103335	16	88785210	0.839	PIEZO1
	ENSG00000273888	14	51651743	0.83954	FRMD6-AS1
	ENSG00000164967	9	34612103	0.8397	RPP25L
	ENSG00000144199	2	97094881	0.839744	FAHD2B
	ENSG00000157259	7	92447452	0.839868	GATAD1
	ENSG00000143194	1	166975581	0.839901	MAEL
	ENSG00000186684	2	127220077	0.839901	CYP27C1
	ENSG00000155111	6	110815957	0.840173	CDK19
	ENSG00000103199	16	4767623	0.841	ZNF500
	ENSG00000183549	16	20409533	0.841	ACSM5
	ENSG00000203761	1	155745828	0.841481	MSTO2P
	ENSG00000144959	3	172711217	0.841481	NCEH1
	ENSG00000239264	6	7910813	0.841481	TXNDC5
	ENSG00000128039	4	55346108	0.841599	SRD5A3
	ENSG00000128294	22	26596716	0.841673	TPST2
	ENSG00000227403	2	161244738	0.841712	LINC01806
	ENSG00000183666	5	21341832	0.84176	GUSBP1
	ENSG00000272420	1	2363627	0.841773	RP4-740C4.7
	ENSG00000172270	19	571276	0.841911	BSG
	ENSG00000020922	11	94492905	0.842	MRE11
	ENSG00000112877	5	612271	0.842639	CEP72
	ENSG00000243444	9	109640787	0.84283	PALM2
	ENSG00000228702	10	45726037	0.84283	RP11-671E7.1
	ENSG00000173480	19	57916609	0.842913	ZNF417
	ENSG00000073969	17	46590668	0.843	NSF
	ENSG00000225578	3	196939876	0.84303	NCBP2-AS1
	ENSG00000143318	1	160190555	0.843765	CASQ1
	ENSG00000205578	7	73293496	0.844602
	ENSG00000171217	6	155264012	0.845111	CLDN20
	ENSG00000270194	3	37244176	0.845502	RP11-259K5.2
	ENSG00000248734	5	96784776	0.845887	CTD-2260A17.1
	ENSG00000204764	5	170861869	0.845976	RANBP17
	ENSG00000231768	1	234531778	0.846039	LINC01354
	ENSG00000232687	21	29128187	0.84624	RPL12P9
	ENSG00000172554	2	950867	0.846264	SNTG2
	ENSG00000138050	2	39779266	0.846272	THUMPD2
	ENSG00000279377	19	21968528	0.846482	AC003973.3
	ENSG00000174226	8	100663414	0.84667	SNX31
	ENSG00000279253	20	35264186	0.846742	RP4-614O4.13
	ENSG00000101193	20	62938118	0.846814	GID8
	ENSG00000248124	16	21820409	0.847	RRN3P1
	ENSG00000150394	16	62037034	0.847	CDH8
	ENSG00000140876	16	77722491	0.847	NUDT7
	ENSG00000262855	17	5127009	0.847	RP11-46I8.4
	ENSG00000104738	8	47960184	0.84726	MCM4
	ENSG00000165338	10	91409279	0.8475	HECTD2
	ENSG00000197712	4	38867676	0.847523	FAM114A1
	ENSG00000105808	7	102616756	0.847722	RASA4
	ENSG00000169967	2	127388464	0.84785	MAP3K2
	ENSG00000261656	16	66479130	0.848	BEAN1-AS1
	ENSG00000272656	3	139349326	0.848124	RP11-219D15.3
	ENSG00000271889	2	61162104	0.848237	RP11-493E12.1
	ENSG00000197134	19	22052451	0.84835	ZNF257
	ENSG00000127507	19	14778536	0.848396	ADGRE2
	ENSG00000171497	4	158723395	0.848458	PPID
	ENSG00000270108	14	103687575	0.8486	RP11-73M18.6
	ENSG00000247828	5	88269070	0.84889	TMEM161B-AS1
	ENSG00000103168	16	84187069	0.849	TAF1C
	ENSG00000067208	1	92792403	0.849244	EVI5
	ENSG00000271109	19	34860575	0.849309	CTC-523E23.11
	ENSG00000196730	9	87497227	0.84936	DAPK1
	ENSG00000282692	8	1018756	0.84939	CTD-3212A4.2
	ENSG00000083290	17	19867935	0.85	ULK2
	ENSG00000108379	17	46833057	0.85	WNT3
	ENSG00000119431	9	113376998	0.85052	HDHD3
	ENSG00000185019	20	3160195	0.850685	UBOX5
	ENSG00000183801	11	7485387	0.851	OLFML1
	ENSG00000179057	11	18726229	0.851	IGSF22
	ENSG00000174446	15	66497812	0.851	SNAPC5
	ENSG00000126870	7	158856577	0.851184	WDR60
	ENSG00000272338	8	33361414	0.8513	RP11-722E23.2
	ENSG00000119383	9	129110949	0.85173	PTPA
	ENSG00000068796	5	62306161	0.85179	KIF2A
	ENSG00000108771	17	42112732	0.852	DHX58
	ENSG00000160695	11	119067698	0.852
	ENSG00000154874	17	18625607	0.852
	ENSG00000144746	3	69084943	0.852229	ARL6IP5
	ENSG00000234389	2	102438712	0.852784	AC007278.3
	ENSG00000010292	12	6493841	0.853	NCAPD2
	ENSG00000167186	16	19067691	0.853	COQ7
	ENSG00000175711	17	83051809	0.853	B3GNTL1
	ENSG00000198237	5	69875270	0.853084	RP11-98J23.2
	ENSG00000156795	8	123416724	0.85319	WDYHV1
	ENSG00000070669	7	97872541	0.853305	ASNS
	ENSG00000204130	10	68407293	0.8536	RUFY2
	ENSG00000006747	7	12570848	0.853918	SCIN
	ENSG00000279233	12	125138244	0.854	RP11-158L12.4
	ENSG00000263293	17	47318619	0.854	THCAT158
	ENSG00000223797	3	40453328	0.854204	ENTPD3-AS1
	ENSG00000232450	1	113699630	0.85427	RP4-730K3.3
	ENSG00000233927	19	8321499	0.85427	RPS28
	ENSG00000171084	3	125916619	0.854596	FAM86JP
	ENSG00000179632	8	144104498	0.8546	MAF1
	ENSG00000160963	7	101362819	0.85499
	ENSG00000224470	16	71845990	0.855	ATXN1L
	ENSG00000142459	19	7830232	0.855039	EVI5L
	ENSG00000180543	8	97277963	0.85511	TSPYL5
	ENSG00000130023	6	169751621	0.855277	ERMARD
	ENSG00000196968	10	73772862	0.85573	FUT11
	ENSG00000197557	2	177618965	0.855836	TTC30A
	ENSG00000162298	11	65134532	0.856	SYVN1
	ENSG00000171302	17	79009866	0.856	CANT1
	ENSG00000106133	7	72954789	0.856083	NSUN5P2
	ENSG00000162643	1	84999146	0.856361	WDR63
	ENSG00000105479	19	48320810	0.856506	CCDC114
	ENSG00000173193	3	122680617	0.856801	PARP14
	ENSG00000236296	4	143559471	0.856895	GUSBP5
	ENSG00000276409	17	35986532	0.857	CCL14
	ENSG00000274736	17	36017967	0.857	CCL23
	ENSG00000273619	20	62386969	0.857265	RP5-908M14.9
	ENSG00000100523	14	53153281	0.85727	DDHD1
	ENSG00000122674	7	5898733	0.857665	CCZ1
	ENSG00000169885	1	1914826	0.85776	CALML6
	ENSG00000140598	15	82262762	0.858	EFL1
	ENSG00000232859	17	27893382	0.858	LYRM9
	ENSG00000276710	15	82459471	0.858
	ENSG00000100304	22	43187132	0.858362	TTLL12
	ENSG00000198754	1	39771347	0.858559	OXCT2
	ENSG00000255893	11	94473569	0.859	RP11-685N10.1
	ENSG00000263033	16	11196176	0.859	RP11-396B14.2
	ENSG00000141570	17	79801682	0.859	CBX8
	ENSG00000163959	3	196211486	0.859447	SLC51A
	ENSG00000136247	7	6577433	0.8599	ZDHHC4
	ENSG00000133706	5	146182659	0.859909	LARS
	ENSG00000253967	8	70471144	0.85992	RP11-333A23.4
	ENSG00000196405	14	99971448	0.86019	EVL
	ENSG00000125851	20	17226106	0.860731	PCSK2
	ENSG00000064012	2	201233442	0.86098	CASP8
	ENSG00000103496	16	31032888	0.861	STX4
	ENSG00000240972	22	23894003	0.861237	MIF
	ENSG00000250067	19	19529363	0.86141	YJEFN3
	ENSG00000065413	2	197311172	0.86162	ANKRD44
	ENSG00000272368	12	50123363	0.862	RP4-605O3.4
	ENSG00000259705	15	48645950	0.862	RP11-227D13.1
	ENSG00000166938	15	66293216	0.862	DIS3L
	ENSG00000186184	13	27620741	0.86207	POLR1D
	ENSG00000162620	1	74198186	0.862193	LRRIQ3
	ENSG00000173406	1	58343402	0.862374	DAB1
	ENSG00000268686	19	49388080	0.862539	AC010524.2
	ENSG00000100997	20	25390982	0.862665	ABHD12
	ENSG00000213949	5	52787895	0.862824	ITGA1
	ENSG00000083097	6	83067665	0.862825	DOPEY1
	ENSG00000231551	1	148402515	0.862917
	ENSG00000279344	16	53481549	0.863	RP11-44F14.7
	ENSG00000173226	3	121835078	0.863081	IQCB1
	ENSG00000273186	9	128431597	0.86333	RP11-339B21.10
	ENSG00000235387	9	35909482	0.86337	SPAAR
	ENSG00000270578	11	95145436	0.864	RP11-712B9.5
	ENSG00000144895	3	150552353	0.864122	EIF2A
	ENSG00000228446	2	224500099	0.86431	AC073052.1
	ENSG00000181381	4	168537785	0.864435	DDX60L
	ENSG00000254038	8	37069417	0.86456	RP11-419C23.1
	ENSG00000225936	10	117241922	0.86466	RP11-501J20.5
	ENSG00000170425	17	15944916	0.865	ADORA2B
	ENSG00000128791	18	9334766	0.86504	TWSG1
	ENSG00000188372	7	76424906	0.865084	ZP3
	ENSG00000104964	19	3063106	0.865159	AES
	ENSG00000188833	9	137441448	0.86552	ENTPD8
	ENSG00000271553	7	128667042	0.865539	RP11-274B21.10
	ENSG00000161179	22	21630063	0.865831	YDJC
	ENSG00000198420	7	143902197	0.865918	TCAF1
	ENSG00000162194	11	62671282	0.866	LBHD1
	ENSG00000261033	17	20009233	0.866	RP11-209D14.2
	ENSG00000198231	17	63773775	0.866	DDX42
	ENSG00000147408	8	19758028	0.86601	CSGALNACT1
	ENSG00000099246	10	27504173	0.86628	RAB18
	ENSG00000267213	19	32405541	0.866623	AC007773.2
	ENSG00000120658	13	43786907	0.86667	ENOX1
	ENSG00000105364	19	10251900	0.866994	MRPL4
	ENSG00000278997	1	33143229	0.867632	RP11-131M11.2
	ENSG00000234028	2	88627576	0.867632	AC062029.1
	ENSG00000072756	3	3126915	0.867632	TRNT1
	ENSG00000243795	3	113167818	0.867724	LINC02044
	ENSG00000172757	11	65861945	0.868	CFL1
	ENSG00000255326	11	75583195	0.868	CTD-2530H12.4
	ENSG00000116473	1	111542217	0.868046	RAP1A
	ENSG00000169302	5	147234962	0.868122	STK32A
	ENSG00000177646	3	128879595	0.868493	ACAD9
	ENSG00000213186	3	160485772	0.868797	TRIM59
	ENSG00000274642	1	120197084	0.868998
	ENSG00000138111	10	102461394	0.86909	MFSD13A
	ENSG00000240038	1	103561756	0.869592	AMY2B
	ENSG00000197951	19	56595263	0.870017	ZNF71
	ENSG00000040933	2	98444853	0.870549	INPP4A
	ENSG00000160294	21	46286296	0.87075	MCM3AP
	ENSG00000279852	8	488511	0.87076	RP11-91J19.2
	ENSG00000144369	2	186693970	0.87084	FAM171B
	ENSG00000107105	9	23826336	0.8709	ELAVL2
	ENSG00000172167	8	120445421	0.87092	MTBP
	ENSG00000141084	16	67806651	0.871	RANBP10
	ENSG00000172687	19	21358929	0.871178	ZNF738
	ENSG00000171596	2	231530494	0.871361	NMUR1
	ENSG00000100258	22	50507690	0.871538	LMF2
	ENSG00000180855	19	12441111	0.871608	ZNF443
	ENSG00000111321	12	6375224	0.872	LTBR
	ENSG00000137767	15	45631147	0.872	SQRDL
	ENSG00000260121	16	88718614	0.872	RP5-1142A6.9
	ENSG00000264016	17	10769015	0.872	CTC-297N7.9
	ENSG00000240219	1	204626774	0.87207	RP11-430C7.5
	ENSG00000180537	6	13924445	0.872146	RNF182
	ENSG00000204934	7	149871795	0.872184	ATP6V0E2-AS1
	ENSG00000279311	3	158869897	0.872356	RP11-170K4.2
	ENSG00000128313	22	35717871	0.872584	APOL5
	ENSG00000161643	19	49969672	0.872881	SIGLEC16
	ENSG00000188511	22	49657541	0.872946	C22orf34
	ENSG00000267659	17	68591795	0.873	LINC01482
	ENSG00000178809	7	75395434	0.873265	TRIM73
	ENSG00000248213	4	118638781	0.873545	CICP16
	ENSG00000174032	13	45411937	0.87373	SLC25A30
	ENSG00000110514	11	47269160	0.874	MADD
	ENSG00000154001	14	63543373	0.87441	PPP2R5E
	ENSG00000230074	9	34678099	0.87448	RP11-195F19.9
	ENSG00000127080	9	92670264	0.87525	IPPK
	ENSG00000267079	18	11914343	0.87535	RP11-820I16.1
	ENSG00000248610	5	130140030	0.875353	HSPA8P4
	ENSG00000196172	19	23758890	0.875353	ZNF681
	ENSG00000196981	3	122416050	0.875442	WDR5B
	ENSG00000231464	3	195996737	0.875581	AC024937.4
	ENSG00000235501	1	94927565	0.87589	RP4-639F20.1
	ENSG00000234709	9	99999068	0.8761	UPF3AP3
	ENSG00000144320	2	176002838	0.876717	LNPK
	ENSG00000253320	8	102864910	0.87689	AZIN1-AS1
	ENSG00000182103	11	82733863	0.877	FAM181B
	ENSG00000140694	16	14632727	0.877	PARN
	ENSG00000172123	17	35433282	0.877	SLFN12
	ENSG00000198682	10	87659612	0.87702	PAPSS2
	ENSG00000283445	1	58715608	0.877243	RP11-63G10.4
	ENSG00000213906	14	24309124	0.8774	LTB4R2
	ENSG00000188986	9	137255172	0.87749	NELFB
	ENSG00000227107	2	237612976	0.877548	AC096574.5
	ENSG00000213839	9	37885682	0.87773	TMX2P1
	ENSG00000162769	1	212858254	0.877749	FLVCR1
	ENSG00000177570	8	118621994	0.87786	SAMD12
	ENSG00000260456	16	87317419	0.878	C16orf95
	ENSG00000186283	1	179081376	0.878077	TOR3A
	ENSG00000183828	14	105181311	0.87821	NUDT14
	ENSG00000169085	8	66460002	0.87835	C8orf46
	ENSG00000171903	19	15934866	0.87835	CYP4F11
	ENSG00000145217	4	993439	0.878472	SLC26A1
	ENSG00000178038	3	46693703	0.878476	ALS2CL
	ENSG00000268621	19	46203082	0.878891	IGFL2-AS1
	ENSG00000146457	6	159725584	0.878932	WTAP
	ENSG00000115275	2	74465409	0.87894	MOGS
	ENSG00000153317	8	130443659	0.87898	ASAP1
	ENSG00000255042	11	50298451	0.879	RP11-347H15.5
	ENSG00000131473	17	41930541	0.879	ACLY
	ENSG00000254682	11	71448673	0.88	RP11-660L16.2
	ENSG00000066084	12	50505106	0.88	DIP2B
	ENSG00000250658	4	187309681	0.88006	RP11-138B4.1
	ENSG00000203721	1	200400704	0.880623	LINC00862
	ENSG00000117174	1	85708432	0.880803	ZNHIT6
	ENSG00000139998	14	64972775	0.881	RAB15
	ENSG00000094963	1	171185207	0.881258	FMO2
	ENSG00000175550	11	65919256	0.882	DRAP1
	ENSG00000170689	17	48626355	0.882	HOXB9
	ENSG00000226491	2	42798711	0.882439	FTOP1
	ENSG00000155876	9	19049394	0.88309	RRAGA
	ENSG00000180881	12	75390927	0.884	CAPS2
	ENSG00000270091	17	19897286	0.884	RP11-78O7.2
	ENSG00000268119	19	21463907	0.884021	CTD-2561J22.5
	ENSG00000271670	10	120880666	0.88409	RP11-95I16.4
	ENSG00000161016	8	144792586	0.88421	RPL8
	ENSG00000100234	22	32801700	0.884419	TIMP3
	ENSG00000273301	2	225698539	0.88538	RP11-314B1.2
	ENSG00000132199	18	712675	0.88538	ENOSF1
	ENSG00000214787	11	60243087	0.886	MS4A4E
	ENSG00000164344	4	186226437	0.886317	KLKB1
	ENSG00000236581	13	33180400	0.8864	STARD13-AS
	ENSG00000159267	21	36990235	0.8864	HLCS
	ENSG00000198952	1	156282824	0.886403	SMG5
	ENSG00000197948	5	141651418	0.886403	FCHSD1
	ENSG00000164251	5	76818932	0.886526	F2RL1
	ENSG00000180785	11	4643419	0.887	OR51E1
	ENSG00000230911	11	112030366	0.887	PPIHP1
	ENSG00000166200	15	49155654	0.887	COPS2
	ENSG00000113658	5	136132844	0.88705
	ENSG00000176054	21	28998032	0.88709	RPL23P2
	ENSG00000160321	19	22010948	0.887881	ZNF208
	ENSG00000273448	7	67333046	0.887975	RP11-166O4.6
	ENSG00000151233	12	42144878	0.888	GXYLT1
	ENSG00000100568	14	67674830	0.88831	VTI1B
	ENSG00000033867	3	27484419	0.888495	SLC4A7
	ENSG00000099984	22	23980057	0.888604
	ENSG00000172901	5	115962453	0.88866	LVRN
	ENSG00000253549	8	85464914	0.88866	CA3-AS1
	ENSG00000082068	5	37379211	0.888732	WDR70
	ENSG00000172890	11	71453108	0.889	NADSYN1
	ENSG00000263647	17	64762709	0.889	BPTFP1
	ENSG00000174886	19	5904005	0.889509	NDUFA11
	ENSG00000071242	6	166906450	0.889722	RPS6KA2
	ENSG00000103351	16	3500923	0.89	CLUAP1
	ENSG00000132386	17	1761958	0.89	SERPINF1
	ENSG00000106178	7	75823355	0.890189	CCL24
	ENSG00000107779	10	86756600	0.89082	BMPR1A
	ENSG00000168264	1	234609524	0.890829	IRF2BP2
	ENSG00000157837	12	120904370	0.891	SPPL3
	ENSG00000230373	15	84516813	0.891	GOLGA6L5P
	ENSG00000146001	5	141234332	0.891153	PCDHB18P
	ENSG00000137275	6	3063990	0.891453	RIPK1
	ENSG00000174606	1	213015825	0.891883	ANGEL2
	ENSG00000126602	16	3717596	0.892	TRAP1
	ENSG00000205364	16	56632232	0.892	MT1M
	ENSG00000260653	7	57404770	0.892505
	ENSG00000186364	1	145845628	0.892916	NUDT17
	ENSG00000146556	2	113588549	0.892933	WASH2P
	ENSG00000166770	19	56477249	0.893048	ZNF667-AS1
	ENSG00000231028	6	135497800	0.893459	LINC00271
	ENSG00000127124	1	42035924	0.89346	HIVEP3
	ENSG00000092108	14	30622111	0.89354	SCFD1
	ENSG00000106624	7	44104360	0.893705	AEBP1
	ENSG00000182230	5	176060688	0.89381	FAM153B
	ENSG00000041988	1	6624865	0.894146	THAP3
	ENSG00000197465	4	143905562	0.894244	GYPE
	ENSG00000279237	13	110266112	0.89441	RP11-212E4.1
	ENSG00000203797	6	110415561	0.894468	DDO
	ENSG00000129353	19	10602456	0.894589	SLC44A2
	ENSG00000167535	12	48814431	0.895	CACNB3
	ENSG00000127578	16	630931	0.895	WFIKKN1
	ENSG00000266820	17	64758602	0.895	KPNA2P3
	ENSG00000228960	7	144294479	0.895026	OR2A9P
	ENSG00000275055	19	52049507	0.89506	CTC-471J1.11
	ENSG00000117834	1	48222684	0.895137	SLC5A9
	ENSG00000230445	10	27259454	0.89514	LRRC37A6P
	ENSG00000131323	14	102777475	0.89553	TRAF3
	ENSG00000154760	17	35448836	0.896	SLFN13
	ENSG00000270025	10	48060015	0.8963	BMS1P7
	ENSG00000184840	5	177592157	0.896327	TMED9
	ENSG00000174652	19	9435577	0.896505	ZNF266
	ENSG00000271335	10	35336400	0.89661	RP11-324I22.4
	ENSG00000214290	11	111298839	0.897	COLCA2
	ENSG00000141068	17	27456713	0.897	KSR1
	ENSG00000060491	20	62804834	0.897297	OGFR
	ENSG00000278238	13	52455330	0.8978	RP11-245D16.4
	ENSG00000268879	19	46196237	0.897835	IGFL1P1
	ENSG00000160226	21	44339374	0.89795	C21orf2
	ENSG00000160678	1	153627925	0.898019	S100A1
	ENSG00000268460	19	46203425	0.898041	AC006262.6
	ENSG00000087076	19	48836677	0.898125	HSD17B14
	ENSG00000165609	10	12195963	0.89832	NUDT5
	ENSG00000197168	13	52127661	0.89852	NEK5
	ENSG00000162869	2	48440597	0.898609	PPP1R21
	ENSG00000121864	3	179322990	0.898706	ZNF639
	ENSG00000168497	2	191847254	0.899047	SDPR
	ENSG00000164338	5	73565686	0.899086	UTP15
	ENSG00000251322	22	50674414	0.899605	SHANK3
	ENSG00000272864	1	74699332	0.89966	RP11-17E13.2
	ENSG00000273356	3	50669988	0.899868	LINC02019
	ENSG00000281769	9	1045624	0.89995	LINC01230
	ENSG00000177103	11	117817524	0.9	DSCAML1
	ENSG00000174106	12	65169570	0.9	LEMD3
	ENSG00000259430	15	100372938	0.9	CERS3-AS1
	ENSG00000251580	4	6670998	0.900145	RP11-539L10.3
	ENSG00000155636	2	178112454	0.900166	RBM45
	ENSG00000238058	9	135907811	0.90044	RP11-432J22.2
	ENSG00000274209	10	46286344	0.90052	ANTXRL
	ENSG00000169223	5	177351851	0.900581	LMAN2
	ENSG00000130684	20	25696840	0.900692	ZNF337
	ENSG00000188747	9	137423349	0.90142	NOXA1
	ENSG00000204070	20	45361936	0.901466	SYS1
	ENSG00000167984	16	3577399	0.902
	ENSG00000211639	22	22162198	0.902137	IGLV4-60
	ENSG00000164308	5	96875938	0.902202	ERAP2
	ENSG00000012779	10	45374175	0.90282	ALOX5
	ENSG00000214652	7	64045442	0.902857	ZNF727
	ENSG00000198018	10	99659505	0.90297	ENTPD7
	ENSG00000110665	11	2303048	0.903	C11orf21
	ENSG00000179698	8	144107725	0.90333	WDR97
	ENSG00000248375	4	52720830	0.903766	RP11-177B4.1
	ENSG00000279722	16	53489942	0.904	RP11-44F14.6
	ENSG00000081386	9	96778128	0.90407	ZNF510
	ENSG00000265018	10	48031639	0.90453	AGAP12P
	ENSG00000203872	6	87344848	0.905181	C6orf163
	ENSG00000143434	1	151146663	0.9054	SEMA6C
	ENSG00000101216	20	63627040	0.905639	GMEB2
	ENSG00000085760	2	55269346	0.905958	MTIF2
	ENSG00000189334	1	153616985	0.906203	S100A14
	ENSG00000115419	2	190895151	0.906278	GLS
	ENSG00000101197	20	63235882	0.906468	BIRC7
	ENSG00000181097	8	143696153	0.90664	RP11-429J17.2
	ENSG00000235111	22	49615715	0.906656	RP1-29C18.8
	ENSG00000110906	12	109477400	0.907	KCTD10
	ENSG00000265298	17	64750419	0.907	RP13-104F24.3
	ENSG00000160161	19	19538247	0.907028	CILP2
	ENSG00000244693	7	144269287	0.90713	CTAGE8
	ENSG00000164099	4	118353002	0.907604	PRSS12
	ENSG00000276529	21	44978831	0.9077	AP001505.10
	ENSG00000108591	17	18087885	0.909	DRG2
	ENSG00000227258	13	44110450	0.90932	SMIM2-AS1
	ENSG00000213639	2	28751639	0.90939	PPP1CB
	ENSG00000154845	18	9615239	0.90971	PPP4R1
	ENSG00000125656	19	6361451	0.909712	CLPP
	ENSG00000160803	1	156053793	0.909762	UBQLN4
	ENSG00000203880	20	64255694	0.909826	PCMTD2
	ENSG00000260633	3	134349232	0.909832	RP11-375I20.6
	ENSG00000058729	5	97183259	0.909866	RIOK2
	ENSG00000135506	12	57693954	0.91	OS9
	ENSG00000163393	1	115976497	0.910064	SLC22A15
	ENSG00000198677	5	95555006	0.910156	TTC37
	ENSG00000205464	5	82279461	0.910206	ATP6AP1L
	ENSG00000213222	2	131724278	0.910595	AC093724.2
	ENSG00000273841	5	69369641	0.910629	TAF9
	ENSG00000135299	6	89433169	0.910629	ANKRD6
	ENSG00000148384	9	136439822	0.91087	INPP5E
	ENSG00000278266	12	127147148	0.911	RP11-575F12.3
	ENSG00000197562	16	589356	0.911	RAB40C
	ENSG00000106686	9	4666673	0.91106	SPATA6L
	ENSG00000100416	22	46330874	0.911172	TRMU
	ENSG00000162368	1	47333796	0.911528	CMPK1
	ENSG00000115145	2	152175991	0.911528	STAM2
	ENSG00000188611	10	50248609	0.91153	ASAH2
	ENSG00000135679	12	68808175	0.912	MDM2
	ENSG00000278834	17	40648508	0.912	RP11-458J1.1
	ENSG00000124164	20	58389121	0.912269	VAPB
	ENSG00000259070	14	38948272	0.91227	LINC00639
	ENSG00000016082	5	51383390	0.912337	ISL1
	ENSG00000243384	3	58572743	0.91284	RP11-475O23.2
	ENSG00000168329	3	39281734	0.912934	CX3CR1
	ENSG00000237510	2	95792219	0.912946	GPAT2P1
	ENSG00000089163	12	120302315	0.913	SIRT4
	ENSG00000189171	1	153631359	0.913096	S100A13
	ENSG00000113269	5	180072117	0.913202	RNF130
	ENSG00000143512	1	222548102	0.913414	HHIPL2
	ENSG00000214289	3	134352112	0.91412	RPL39P5
	ENSG00000259953	9	112037729	0.91414	RP11-4O1.2
	ENSG00000196275	7	74851550	0.914176	GTF2IRD2
	ENSG00000175414	5	176365467	0.914585	ARL10
	ENSG00000186522	2	109614205	0.914778	SEPT10
	ENSG00000232774	14	61570653	0.91488	FLJ22447
	ENSG00000257219	12	76259838	0.915	RP11-54A9.1
	ENSG00000139433	12	109880487	0.915	GLTP
	ENSG00000185033	15	90160603	0.915	SEMA4B
	ENSG00000188938	9	93453591	0.9151	FAM120AOS
	ENSG00000065060	6	34792014	0.915253	UHRF1BP1
	ENSG00000152520	13	28138505	0.91528	PAN3
	ENSG00000165983	10	16436942	0.91594	PTER
	ENSG00000231952	7	32812756	0.916017	DPY19L1P2
	ENSG00000272977	22	25476217	0.916182	CTA-390C10.10
	ENSG00000151006	16	31088962	0.917	PRSS53
	ENSG00000188000	19	9185593	0.91744	OR7D2
	ENSG00000183346	10	61662960	0.91773	C10orf107
	ENSG00000215237	9	14993311	0.91789	RP11-54D18.2
	ENSG00000259865	1	247188525	0.918008	RP11-488L18.10
	ENSG00000119599	14	72926331	0.91828	DCAF4
	ENSG00000227110	3	8611923	0.918476	LMCD1-AS1
	ENSG00000132953	13	20903047	0.91853	XPO4
	ENSG00000065665	10	12129636	0.91872	SEC61A2
	ENSG00000226950	4	52712403	0.918967	DANCR
	ENSG00000165752	10	132331846	0.91908	STK32C
	ENSG00000198945	6	130013698	0.919334	L3MBTL3
	ENSG00000249717	4	74970361	0.919452	RP11-44F21.3
	ENSG00000165985	10	16522004	0.91954	C1QL3
	ENSG00000157017	3	10291450	0.919542	GHRL
	ENSG00000158864	1	161197103	0.919944	NDUFS2
	ENSG00000239672	17	51153535	0.92	NME1
	ENSG00000181396	17	82415626	0.92	OGFOD3
	ENSG00000118217	1	161766293	0.920344	ATF6
	ENSG00000115252	2	182523191	0.920344	PDE1A
	ENSG00000219607	6	5084580	0.920349	PPP1R3G
	ENSG00000196584	7	152676164	0.920437	XRCC2
	ENSG00000152760	1	66752459	0.920596	TCTEX1D1
	ENSG00000089351	19	34994783	0.920968	GRAMD1A
	ENSG00000054967	11	73376263	0.921	RELT
	ENSG00000151148	12	109477544	0.921	UBE3B
	ENSG00000156411	14	103928268	0.92101	C14orf2
	ENSG00000163297	4	80125453	0.92106	ANTXR2
	ENSG00000236313	10	37348615	0.92129	VN1R53P
	ENSG00000116198	1	3857213	0.921385	CEP104
	ENSG00000225783	22	26646427	0.921766
	ENSG00000162571	1	1179188	0.92207	TTLL10
	ENSG00000153157	6	10886830	0.922099	SYCP2L
	ENSG00000165502	14	49620684	0.92266	RPL36AL
	ENSG00000130638	22	45689465	0.922864	ATXN10
	ENSG00000133818	11	14364505	0.923	RRAS2
	ENSG00000165915	11	47407131	0.923	SLC39A13
	ENSG00000127328	12	69738680	0.923	RAB3IP
	ENSG00000129197	17	5420160	0.923	RPAIN
	ENSG00000116539	1	155562806	0.92313	ASH1L
	ENSG00000231969	2	149587602	0.92313	AC144449.1
	ENSG00000164587	5	150449755	0.923602	RPS14
	ENSG00000130803	19	9140379	0.923701	ZNF317
	ENSG00000077147	10	96587451	0.92387	TM9SF3
	ENSG00000106633	7	44198169	0.924126	GCK
	ENSG00000237984	9	33677266	0.92413	PTENP1
	ENSG00000171357	1	46203333	0.924243	LURAP1
	ENSG00000187608	1	1001137	0.924452	ISG15
	ENSG00000090621	1	39576789	0.924452	PABPC4
	ENSG00000189129	10	80131681	0.92458	PLAC9
	ENSG00000272858	22	28814913	0.92468	CTA-292E10.8
	ENSG00000179397	1	244454376	0.925166	C1orf101
	ENSG00000239887	1	162378840	0.925183	C1orf226
	ENSG00000189014	10	47689706	0.9252
	ENSG00000188643	1	153613144	0.925397	S100A16
	ENSG00000111832	6	116571366	0.926123	RWDD1
	ENSG00000196705	19	21142023	0.926248	ZNF431
	ENSG00000254109	8	30385400	0.92657	RBPMS-AS1
	ENSG00000211946	14	106211452	0.92667	IGHV3-20
	ENSG00000114904	3	52770948	0.926828	NEK4
	ENSG00000211638	22	22098699	0.926902	IGLV8-61
	ENSG00000258365	12	94282843	0.927	RP11-1105G2.3
	ENSG00000231443	3	195937242	0.927416	AC024937.6
	ENSG00000160124	3	122383230	0.927565	CCDC58
	ENSG00000160336	19	53445000	0.927745
	ENSG00000226964	10	47706202	0.92776	RHEBP2
	ENSG00000253203	5	69679258	0.927987	GUSBP3
	ENSG00000254349	8	74599774	0.9281	MIR2052HG
	ENSG00000182247	3	23203019	0.92825	UBE2E2
	ENSG00000101189	20	62796452	0.928738	MRGBP
	ENSG00000275409	12	118430146	0.929	RP11-131L12.4
	ENSG00000166263	17	54968785	0.929	STXBP4
	ENSG00000229453	3	48328340	0.92967	SPINK8
	ENSG00000002587	4	11429764	0.929777	HS3ST1
	ENSG00000131055	20	31637887	0.929906	COX4I2
	ENSG00000243554	7	97972253	0.930285	AC004967.7
	ENSG00000119326	9	109013528	0.93047	CTNNAL1
	ENSG00000106610	7	67305986	0.930506	STAG3L4
	ENSG00000117013	1	40784011	0.930978	KCNQ4
	ENSG00000140153	14	102139699	0.93098	WDR20
	ENSG00000270775	11	65026514	0.931	AP000436.4
	ENSG00000090470	15	65133835	0.931	PDCD7
	ENSG00000273018	17	18534061	0.931	CTD-2303H24.2
	ENSG00000131711	5	72107233	0.931038	MAP1B
	ENSG00000196597	9	96875622	0.93169	ZNF782
	ENSG00000256913	12	6477713	0.932	RP1-102E24.6
	ENSG00000166896	12	57941540	0.932	ATP23
	ENSG00000170540	16	18801677	0.932	ARL6IP1
	ENSG00000237361	13	44405983	0.93307	TUSC8
	ENSG00000196313	7	72879364	0.933154	POM121
	ENSG00000131788	1	145859835	0.933586	PIAS3
	ENSG00000135314	6	73310364	0.933586	KHDC1
	ENSG00000283633	22	16612581	0.933586	AC005301.9
	ENSG00000235677	10	96560184	0.93359	NPM1P26
	ENSG00000274576	14	106771019	0.93391	IGHV2-70
	ENSG00000260337	15	92596461	0.934	RP11-386M24.6
	ENSG00000197013	19	21505563	0.934085	ZNF429
	ENSG00000171858	20	62387115	0.93427	RPS21
	ENSG00000102760	13	41457558	0.93458	RGCC
	ENSG00000178202	11	108498431	0.935	KDELC2
	ENSG00000279199	17	40115441	0.935	RP11-749I16.3
	ENSG00000124562	6	34757405	0.935149	SNRPC
	ENSG00000269737	1	1671989	0.935531	RP11-345P4.6
	ENSG00000007866	6	35497075	0.935588	TEAD3
	ENSG00000114744	3	149752498	0.935595	COMMD2
	ENSG00000106536	7	38977997	0.935953	POU6F2
	ENSG00000233930	11	1571352	0.936	KRTAP5-AS1
	ENSG00000171714	11	22193175	0.936	ANO5
	ENSG00000223508	8	232135	0.93624	RPL23AP53
	ENSG00000185437	21	39445854	0.93624	SH3BGR
	ENSG00000225484	10	79825781	0.93676	NUTM2B-AS1
	ENSG00000278987	16	1688354	0.937	LA16c-431H6.7
	ENSG00000197815	17	17858226	0.937	RP1-253P7.4
	ENSG00000176974	17	18363562	0.937	SHMT1
	ENSG00000234353	22	23640761	0.93727	AP000347.4
	ENSG00000260265	4	75084716	0.937374	RP11-44F21.5
	ENSG00000179630	13	43879283	0.93743	LACC1
	ENSG00000270231	1	120436352	0.937534
	ENSG00000171722	1	162376869	0.93772	SPATA46
	ENSG00000278765	17	48067292	0.938	RP5-890E16.5
	ENSG00000006282	17	50546305	0.938	SPATA20
	ENSG00000274767	17	36183234	0.938
	ENSG00000197140	8	39106989	0.93801	ADAM32
	ENSG00000173218	1	115641952	0.938027	VANGL1
	ENSG00000150054	10	28334485	0.93809	MPP7
	ENSG00000115486	2	85561546	0.93812	GGCX
	ENSG00000225932	7	144183465	0.938212	CTAGE4
	ENSG00000237970	10	37337414	0.93837	TMEM161BP1
	ENSG00000205810	12	10420594	0.939	KLRC3
	ENSG00000177990	12	63668848	0.939	DPY19L2
	ENSG00000127481	1	19210275	0.939157	UBR4
	ENSG00000055211	6	149566293	0.939267	GINM1
	ENSG00000175857	5	58491434	0.939339	GAPT
	ENSG00000079134	18	268049	0.93937	THOC1
	ENSG00000105136	19	57487710	0.939565	ZNF419
	ENSG00000269001	19	53197110	0.939736	CTD-2245F17.3
	ENSG00000076258	1	171314207	0.940112	FMO4
	ENSG00000280159	5	54643556	0.940147	CTD-2591A1.1
	ENSG00000118873	1	220272453	0.940303	RAB3GAP2
	ENSG00000228914	9	122607863	0.94112	OR1H1P
	ENSG00000004777	19	35774531	0.941558	ARHGAP33
	ENSG00000224609	1	59208120	0.942744	HSD52
	ENSG00000029534	8	41896761	0.94305	ANK1
	ENSG00000086300	7	26291894	0.943057	SNX10
	ENSG00000156265	21	29077470	0.94306	MAP3K7CL
	ENSG00000236849	9	72874108	0.94307	LINC01474
	ENSG00000116062	2	47695529	0.943227	MSH6
	ENSG00000162877	1	205850131	0.943631	PM20D1
	ENSG00000268081	19	21569236	0.943631	RP11-678G14.2
	ENSG00000269825	19	52653283	0.943663	CTD-3099C6.9
	ENSG00000132840	5	79069716	0.943775	BHMT2
	ENSG00000100300	22	43151513	0.943935	TSPO
	ENSG00000166268	12	69825303	0.944	MYRFL
	ENSG00000237575	17	28226562	0.944	PYY2
	ENSG00000186832	17	41615898	0.944	KRT16
	ENSG00000267199	18	12438889	0.944	RP11-861E21.2
	ENSG00000233820	9	96725889	0.94472	RP11-535M15.2
	ENSG00000118849	3	158732695	0.944745	RARRES1
	ENSG00000134470	10	5978186	0.94475	IL15RA
	ENSG00000064115	12	27014433	0.945	TM7SF3
	ENSG00000276523	16	75572684	0.945	RP11-490B18.6
	ENSG00000093183	3	42601079	0.945017	SEC22C
	ENSG00000273203	22	17067820	0.945149	AC006946.16
	ENSG00000229498	2	85815129	0.945235	AC105053.3
	ENSG00000274248	21	45974488	0.94531	AJ011932.1
	ENSG00000122692	9	33076658	0.94582	SMU1
	ENSG00000274828	18	79679357	0.94592	RP11-567M16.6
	ENSG00000197253	16	1230183	0.946
	ENSG00000134308	2	9631013	0.946081	YWHAQ
	ENSG00000182986	19	52897683	0.946091	ZNF320
	ENSG00000225889	2	64143238	0.946957	AC074289.1
	ENSG00000258998	14	44782828	0.94696	RP11-398E10.1
	ENSG00000275056	16	4840333	0.947	RP11-127I20.8
	ENSG00000262877	17	81390255	0.947	RP11-1055B8.4
	ENSG00000254017	9	5113548	0.94733	IGHEP2
	ENSG00000153832	2	229922301	0.947635	FBXO36
	ENSG00000271095	19	21997647	0.947776	BNIP3P28
	ENSG00000006118	11	60924462	0.948	TMEM132A
	ENSG00000262370	16	3087099	0.948	RP11-473M20.9
	ENSG00000260711	14	91759797	0.94806	RP11-747H7.3
	ENSG00000205181	20	5504612	0.948341	LINC00654
	ENSG00000136874	9	99906632	0.94843	STX17
	ENSG00000249741	4	143912052	0.948745	RP11-673E1.3
	ENSG00000145337	4	88523501	0.948889	PYURF
	ENSG00000123096	12	26134963	0.949	SSPN
	ENSG00000167840	17	5123115	0.949	ZNF232
	ENSG00000140092	14	91947986	0.94902	FBLN5
	ENSG00000131023	6	149716424	0.949358	LATS1
	ENSG00000279759	19	40355841	0.949508	CTC-425O23.5
	ENSG00000244165	19	10111537	0.949681	P2RY11
	ENSG00000138772	4	78551518	0.950409	ANXA3
	ENSG00000250620	4	187413563	0.950798	RP11-91J3.3
	ENSG00000270547	9	13433052	0.95093	LINC01235
	ENSG00000156232	15	82809627	0.951	WHAMM
	ENSG00000276791	16	2777318	0.951	CTD-2270P14.5
	ENSG00000180347	7	31514070	0.951463	CCDC129
	ENSG00000165929	14	91867535	0.95167	TC2N
	ENSG00000237651	2	61145067	0.951673	C2orf74
	ENSG00000212643	5	112891421	0.951673	ZRSR1
	ENSG00000185619	4	705747	0.951866	PCGF3
	ENSG00000145882	5	149358006	0.951983	PCYOX1L
	ENSG00000187624	17	410326	0.952	C17orf97
	ENSG00000224286	1	170284207	0.952156	LINC01142
	ENSG00000251600	4	143912330	0.952333	RP11-673E1.1
	ENSG00000115548	2	86440646	0.952535	KDM3A
	ENSG00000100528	14	54441430	0.95309	CNIH1
	ENSG00000122417	1	86396341	0.953548	ODF2L
	ENSG00000137106	9	37422665	0.95378	GRHPR
	ENSG00000226393	9	21321299	0.95393	IFNA20P
	ENSG00000259422	15	76181485	0.954	RP11-593F23.1
	ENSG00000166823	15	89751309	0.954	MESP1
	ENSG00000171962	17	17972812	0.954	DRC3
	ENSG00000073605	17	39918649	0.954	GSDMB
	ENSG00000176155	17	82212829	0.954	CCDC57
	ENSG00000131558	7	133253072	0.954675	EXOC4
	ENSG00000260686	5	122832355	0.954722	CTB-36H16.2
	ENSG00000086015	1	45786986	0.954723	MAST2
	ENSG00000275426	4	149737	0.954761	CH17-262A2.1
	ENSG00000283345	15	30507623	0.955	CTD-3092A11.3
	ENSG00000197566	17	16653855	0.955	ZNF624
	ENSG00000108349	17	40140322	0.955	CASC3
	ENSG00000164219	5	115253254	0.955319	PGGT1B
	ENSG00000161609	19	49388217	0.955491	CCDC155
	ENSG00000238018	2	54680044	0.955696	AC093110.3
	ENSG00000119471	9	112379936	0.95576	HSDL2
	ENSG00000184983	22	42090929	0.9559	NDUFA6
	ENSG00000106105	7	30594680	0.956271	GARS
	ENSG00000149346	20	10435302	0.956324	SLX4IP
	ENSG00000138829	5	128659184	0.956545	FBN2
	ENSG00000078237	12	4307762	0.957	TIGAR
	ENSG00000228452	1	42776789	0.957277	RP5-994D16.9
	ENSG00000173113	11	64318083	0.958	TRMT112
	ENSG00000184602	16	11668413	0.958	SNN
	ENSG00000166579	17	8413130	0.958	NDEL1
	ENSG00000163870	3	127598221	0.95857	TPRA1
	ENSG00000224205	22	23991420	0.958573	AP000351.4
	ENSG00000231769	6	46129705	0.958811	RP1-8B1.4
	ENSG00000178852	17	47323289	0.959	EFCAB13
	ENSG00000022567	8	141308304	0.95913	SLC45A4
	ENSG00000253741	8	142726972	0.95915	CTD-2292P10.4
	ENSG00000272360	3	58491290	0.959151	RP11-359I18.5
	ENSG00000259943	1	40257966	0.959208	RP1-39G22.7
	ENSG00000211699	7	38359161	0.959309	TRGV3
	ENSG00000279088	10	73744229	0.95931	RP11-574K11.24
	ENSG00000279026	14	73580693	0.95931	RP3-414A15.12
	ENSG00000172482	2	240868478	0.959447	AGXT
	ENSG00000236036	13	35697523	0.95972	LINC00445
	ENSG00000081985	1	67307363	0.959755	IL12RB2
	ENSG00000178150	19	48270101	0.959906	ZNF114
	ENSG00000033030	12	122501072	0.96	ZCCHC8
	ENSG00000185518	15	91099949	0.96	SV2B
	ENSG00000233327	17	18523294	0.96	USP32P2
	ENSG00000237491	1	778769	0.960109	RP11-206L10.9
	ENSG00000268949	1	44991833	0.960312	MRPS17P1
	ENSG00000165861	14	73027211	0.96078	ZFYVE1
	ENSG00000091542	17	18183077	0.961	ALKBH5
	ENSG00000243678	17	51165434	0.961	NME2
	ENSG00000125388	4	2963607	0.961283	GRK4
	ENSG00000135312	6	77463772	0.961512	HTR1B
	ENSG00000163817	3	45796534	0.961614	SLC6A20
	ENSG00000083845	19	58386399	0.961829	RPS5
	ENSG00000140323	15	40358234	0.962	DISP2
	ENSG00000067221	15	73994621	0.962	STOML1
	ENSG00000108448	17	18697997	0.962	TRIM16L
	ENSG00000100577	14	77320884	0.96202	GSTZ1
	ENSG00000167118	9	128371318	0.96236	URM1
	ENSG00000161542	17	76384520	0.963	PRPSAP1
	ENSG00000164002	1	40508740	0.963218	EXO5
	ENSG00000104921	19	7702145	0.963415	FCER2
	ENSG00000151553	10	114821743	0.96355	FAM160B1
	ENSG00000251468	8	12958386	0.96366	RP11-369K16.1
	ENSG00000198874	7	66995172	0.963675	TYW1
	ENSG00000160181	21	42351127	0.96388	TFF2
	ENSG00000171533	11	75669119	0.964	MAP6
	ENSG00000169857	15	34039175	0.964	AVEN
	ENSG00000265148	17	58325449	0.964	TSPOAP1-AS1
	ENSG00000261054	15	99129365	0.965	RP11-6O2.4
	ENSG00000008838	17	40061214	0.965	MED24
	ENSG00000221944	2	232550050	0.965011	TIGD1
	ENSG00000196821	6	34696858	0.965067	C6orf106
	ENSG00000110042	11	59171429	0.966	DTX4
	ENSG00000139055	12	14939081	0.966	ERP27
	ENSG00000121413	19	58118426	0.966093	ZSCAN18
	ENSG00000266896	6	169770412	0.966262	RP1-266L20.9
	ENSG00000063127	19	49325224	0.966301	SLC6A16
	ENSG00000160200	21	43076942	0.96694	CBS
	ENSG00000188672	1	25430191	0.966969	RHCE
	ENSG00000269609	10	102449816	0.96701	RPARP-AS1
	ENSG00000128274	22	42721297	0.967105	A4GALT
	ENSG00000160886	8	142700110	0.96711	LY6K
	ENSG00000267508	19	44401607	0.967111	ZNF285
	ENSG00000281990	14	106737546	0.96717
	ENSG00000224497	20	35544746	0.967219	RPL36P4
	ENSG00000257093	7	141702152	0.967335	KIAA1147
	ENSG00000272209	6	13825431	0.967442	RP3-500L14.2
	ENSG00000136628	1	220046657	0.967771	EPRS
	ENSG00000007255	19	45178236	0.967879	TRAPPC6A
	ENSG00000173156	11	67056817	0.968	RHOD
	ENSG00000266601	17	47933105	0.968	RP11-6N17.3
	ENSG00000169507	2	164955524	0.968093	SLC38A11
	ENSG00000122481	1	95234154	0.968245	RWDD3
	ENSG00000105397	19	10380675	0.968409	TYK2
	ENSG00000231760	6	149799149	0.968718	RP11-350J20.5
	ENSG00000100564	14	67600286	0.96881	PIGH
	ENSG00000173531	3	49689497	0.968832	MST1
	ENSG00000103260	16	715114	0.969	METRN
	ENSG00000120438	6	159789748	0.96957	TCP1
	ENSG00000164253	5	77620610	0.969689	WDR41
	ENSG00000134825	11	61792635	0.97	TMEM258
	ENSG00000159733	4	2418662	0.970135	ZFYVE28
	ENSG00000114796	3	183635567	0.97064	KLHL24
	ENSG00000114841	3	52316318	0.970673	DNAH1
	ENSG00000077549	1	19485538	0.970992	CAPZB
	ENSG00000231365	1	119140458	0.970992	RP11-418J17.1
	ENSG00000196678	16	20896380	0.971	ERI2
	ENSG00000270020	16	86523896	0.971	RP11-463O9.9
	ENSG00000100335	22	39499431	0.971301	MIEF1
	ENSG00000263327	4	16226684	0.971907	TAPT1-AS1
	ENSG00000116237	1	6235971	0.972172	ICMT
	ENSG00000272578	22	23717355	0.972213	AP000347.2
	ENSG00000260372	18	26655741	0.97225	AQP4-AS1
	ENSG00000112701	6	75601508	0.972743	SENP6
	ENSG00000224810	1	182069252	0.972969	RP11-538D16.2
	ENSG00000234338	7	64836881	0.973142	RP11-797H7.1
	ENSG00000028137	1	12167038	0.974246	TNFRSF1B
	ENSG00000198917	9	128829820	0.9743	SPOUT1
	ENSG00000235505	11	104919072	0.975	RP11-693N9.2
	ENSG00000136270	7	45112046	0.975307	TBRG4
	ENSG00000183111	5	149551946	0.975579	ARHGEF37
	ENSG00000184647	8	10525545	0.97583	PRSS55
	ENSG00000180767	3	126524282	0.976067	CHST13
	ENSG00000185666	22	33058371	0.976125	SYN3
	ENSG00000163431	1	201946587	0.97628	LMOD1
	ENSG00000184903	7	111562516	0.976304	IMMP2L
	ENSG00000243414	5	115602478	0.976453	TICAM2
	ENSG00000278561	10	48119454	0.97676	PTPN20CP
	ENSG00000038002	4	177442502	0.976764	AGA
	ENSG00000143178	1	168281039	0.976839	TBX19
	ENSG00000037757	19	13764531	0.976881	MRI1
	ENSG00000267049	19	35771027	0.976964	AC002398.13
	ENSG00000110074	11	126269144	0.977	FOXRED1
	ENSG00000274114	17	6657033	0.977
	ENSG00000105072	19	16496310	0.977164	C19orf44
	ENSG00000258701	14	104821200	0.97719	LINC00638
	ENSG00000270820	2	61471187	0.977341	RP11-355B11.2
	ENSG00000223812	3	191557323	0.977376	RP11-197K6.1
	ENSG00000233672	13	50910763	0.97742	RNASEH2B-AS1
	ENSG00000170615	7	103443210	0.977788	SLC26A5
	ENSG00000103248	16	86555234	0.978	MTHFSD
	ENSG00000178773	16	89575767	0.978	CPNE7
	ENSG00000167914	17	39953262	0.978	GSDMA
	ENSG00000151690	2	190408354	0.978119	MFSD6
	ENSG00000231013	2	119476447	0.978292	AC013275.2
	ENSG00000128408	22	45413690	0.978796
	ENSG00000237693	5	150846522	0.978886	IRGM
	ENSG00000164684	8	80874780	0.97889	ZNF704
	ENSG00000246225	11	22829571	0.979	RP11-17A1.3
	ENSG00000166037	11	95789964	0.979	CEP57
	ENSG00000188906	12	40196743	0.979	LRRK2
	ENSG00000106399	7	7718606	0.979062	RPA3
	ENSG00000248174	4	174220397	0.979674	RP11-148L24.1
	ENSG00000088038	19	54137727	0.979762
	ENSG00000214725	16	29863833	0.98	CDIPT-AS1
	ENSG00000136856	9	127397137	0.98004	SLC2A8
	ENSG00000154548	6	89118080	0.981003	SRSF12
	ENSG00000260244	4	155734447	0.981014	RP11-588K22.2
	ENSG00000164346	5	74768930	0.98123	NSA2
	ENSG00000178078	19	4342785	0.981608	STAP2
	ENSG00000150459	13	21140513	0.98178	SAP18
	ENSG00000167930	16	234545	0.982	FAM234A
	ENSG00000180096	16	30395990	0.982	SEPT1
	ENSG00000134873	13	95433603	0.98252	CLDN10
	ENSG00000066855	8	65644733	0.98262	MTFR1
	ENSG00000228330	10	13142976	0.98288	RP11-730A19.5
	ENSG00000140320	15	40439720	0.983	BAHD1
	ENSG00000178802	15	74890004	0.983	MPI
	ENSG00000271743	8	6617197	0.98307	CTD-2541M15.3
	ENSG00000205863	13	23902654	0.98327	C1QTNF9B
	ENSG00000270000	14	74472359	0.98334	RP3-449M8.9
	ENSG00000158850	1	161176847	0.983378	B4GALT3
	ENSG00000027644	1	156859017	0.983451	INSRR
	ENSG00000283156	4	56410515	0.983718	RP11-646I6.3
	ENSG00000180139	10	88932389	0.98376	ACTA2-AS1
	ENSG00000150756	5	10244499	0.983882	FAM173B
	ENSG00000166582	17	16353498	0.984	CENPV
	ENSG00000138459	3	112562046	0.984123	SLC35A5
	ENSG00000197568	1	70354804	0.984473	HHLA3
	ENSG00000165474	13	20192897	0.9848	GJB2
	ENSG00000134201	1	109712254	0.984803	GSTM5
	ENSG00000118004	2	3594831	0.984803	COLEC11
	ENSG00000145725	5	103120151	0.984946	PPIP5K2
	ENSG00000060642	1	26787471	0.986084	PIGV
	ENSG00000120697	13	37000260	0.98612	ALG5
	ENSG00000182600	2	232869013	0.986703	C2orf82
	ENSG00000278662	15	82349474	0.987
	ENSG00000054282	1	243256033	0.987389	SDCCAG8
	ENSG00000181781	19	474982	0.987408	ODF3L2
	ENSG00000238142	1	16889648	0.987664	RP11-108M9.4
	ENSG00000185043	15	90233702	0.988	CIB1
	ENSG00000214174	17	64975575	0.988	AMZ2P1
	ENSG00000153246	2	160062609	0.988007	PLA2R1
	ENSG00000170448	4	47914140	0.988476	NFXL1
	ENSG00000215908	1	16657231	0.988533	CROCCP2
	ENSG00000232229	10	89829509	0.98868	LINC00865
	ENSG00000114395	3	50351091	0.988841	CYB561D2
	ENSG00000110448	11	61102394	0.989	CD5
	ENSG00000122965	12	113966370	0.989	RBM19
	ENSG00000269906	14	50663177	0.98936	RP11-248J18.2
	ENSG00000224848	9	96687055	0.98971	RP11-535M15.1
	ENSG00000232300	17	46562794	0.99	FAM215B
	ENSG00000168152	4	82901075	0.990158	THAP9
	ENSG00000157326	14	23955034	0.99027	DHRS4
	ENSG00000142208	14	104795750	0.99051	AKT1
	ENSG00000145284	4	82798856	0.990554	SCD5
	ENSG00000228300	19	1275437	0.990864	C19orf24
	ENSG00000260063	1	26694130	0.990933	RP5-968P14.2
	ENSG00000166004	11	93661638	0.991	CEP295
	ENSG00000173272	2	131492742	0.991538	MZT2A
	ENSG00000183808	8	93741016	0.99177	RBM12B
	ENSG00000104901	19	49361782	0.991858	DKKL1
	ENSG00000231249	3	4493162	0.991941	ITPR1-AS1
	ENSG00000121691	11	34438924	0.992	CAT
	ENSG00000260565	16	2673443	0.992	ERVK13-1
	ENSG00000179598	17	17206314	0.992	PLD6
	ENSG00000198933	17	47694080	0.992	TBKBP1
	ENSG00000266970	17	78360452	0.992	RP11-806H10.4
	ENSG00000101546	18	80034357	0.99225	RBFA
	ENSG00000269345	19	22175190	0.992401	VN1R85P
	ENSG00000234616	8	142681919	0.99247	JRK
	ENSG00000089876	10	125896435	0.9925	DHX32
	ENSG00000134905	13	110713276	0.99275	CARS2
	ENSG00000105497	19	51571297	0.992876	ZNF175
	ENSG00000132970	13	26557702	0.99292	WASF3
	ENSG00000189007	6	143450672	0.993001	ADAT2
	ENSG00000197768	9	137251367	0.99306	STPG3
	ENSG00000182240	21	41167800	0.9931	BACE2
	ENSG00000172728	8	33473384	0.99321	FUT10
	ENSG00000166401	18	63970181	0.99346	SERPINB8
	ENSG00000167191	16	19886166	0.994	GPRC5B
	ENSG00000280152	16	75249563	0.994	RP11-331F4.5
	ENSG00000137996	1	100266206	0.994301	RTCA
	ENSG00000258017	12	49131170	0.995	RP11-386G11.10
	ENSG00000007171	17	27800498	0.995	NOS2
	ENSG00000213424	17	40665180	0.995	KRT222
	ENSG00000168958	2	227325164	0.995074	MFF
	ENSG00000106638	7	73578790	0.995127	TBL2
	ENSG00000156787	8	123041967	0.99542	TBC1D31
	ENSG00000226751	21	14763089	0.99583	AF127936.5
	ENSG00000132326	2	238290101	0.995951	PER2
	ENSG00000116785	1	196774794	0.996422	CFHR3
	ENSG00000100554	14	67359995	0.99661	ATP6V1D
	ENSG00000149273	11	75399485	0.997	RPS3
	ENSG00000161996	16	649324	0.997	WDR90
	ENSG00000275549	9	137253496	0.99744	STPG3-AS1
	ENSG00000127054	1	1324690	0.997459	INTS11
	ENSG00000271751	11	119065676	0.998	RP11-110I1.14
	ENSG00000114771	3	151814036	0.998084	AADAC
	ENSG00000079150	2	178478599	0.998685	FKBP7
	ENSG00000101255	20	362834	0.998779	TRIB3
	ENSG00000104450	8	100157905	0.99897	SPAG1
	ENSG00000124939	11	62208667	0.999	SCGB2A1
	ENSG00000116288	1	7954290	0.999838	PARK7
	ENSG00000175749	5	103032375	0.999907	EIF3KP1
	ENSG00000005436	2	75710988	0.999933	GCFC2
	ENSG00000087008	4	8440722	1	ACOX3
	ENSG00000249201	5	1178604	1	CTD-3080P12.3
	ENSG00000146373	6	124962544	1	RNF217
	ENSG00000091140	7	107890969	1	DLD
	ENSG00000133962	14	91779069	1	CATSPERB
	ENSG00000277559	16	54290964	1	RP11-434E6.4
	ENSG00000142534	19	49496373	1	RPS11

### Sheet: S10
Supplementary Table 10: Results of the transcriptome-wide association study (TWAS) using FUSION in uterine tissue (European). Significant results are indicated in bold and orange highlight Within-tissue Bonferroni p-value threshold is 2.1E-05 (0.05/2398). Chromosome (CHR), BP (transcription start site) are in GRCh37/hg19 coordinates.
	ID	CHR	BP	P	GENE
	ENSG00000183793	16	15381046	1.18e-05	NPIPA5
	ENSG00000171302	17	79009866	1.86e-05	CANT1
	ENSG00000196993	16	28751786	6.12e-05	NPIPB9
	ENSG00000259982	16	28701539	7.59e-05	CDC37P1
	ENSG00000178952	16	28846407	0.00012	TUFM
	ENSG00000138095	2	43996004	0.000143	LRPPRC
	ENSG00000145734	5	71455614	0.000181	BDP1
	ENSG00000213658	16	28984825	0.000205	LAT
	ENSG00000136699	2	130182625	0.000349	SMPD4
	ENSG00000108786	17	42549213	0.000442	HSD17B1
	ENSG00000248265	12	54058253	0.00047	FLJ12825
	ENSG00000188779	15	67819703	0.000481	SKOR1
	ENSG00000197165	16	28597108	0.000598	SULT1A2
	ENSG00000107562	10	44386492	0.000599	CXCL12
	ENSG00000259416	15	85756236	0.000652	RP11-158M2.5
	ENSG00000271871	5	141952418	0.000731	AC005740.6
	ENSG00000270424	16	28750594	0.00091	RP11-1348G14.6
	ENSG00000233231	6	166334567	0.00119	HNRNPA1P49
	ENSG00000234936	2	43229572	0.001579	AC010883.5
	ENSG00000231160	4	38664882	0.00229	KLF3-AS1
	ENSG00000233806	2	241881362	0.002768	LINC01237
	ENSG00000251417	16	28802742	0.00278	RP11-1348G14.4
	ENSG00000280047	5	142165766	0.002827	CTC-463A16.1
	ENSG00000267265	19	55006192	0.00283	CTC-550B14.7
	ENSG00000137764	15	67542708	0.002859	MAP2K5
	ENSG00000235884	12	30795680	0.00311	LINC00941
	ENSG00000183426	16	14937413	0.00326	NPIPA1
	ENSG00000163703	3	9933821	0.00357	CRELD1
	ENSG00000141337	17	68259181	0.00364	ARSG
	ENSG00000274979	12	69331881	0.0038	RP11-1143G9.5
	ENSG00000120915	8	27490778	0.00417	EPHX2
	ENSG00000171757	3	169812985	0.00445	LRRC34
	ENSG00000127337	12	69359702	0.00473	YEATS4
	ENSG00000178295	2	17753857	0.004763	GEN1
	ENSG00000249839	15	43684338	0.005005	AC011330.5
	ENSG00000246366	8	70608576	0.00518	LACTB2-AS1
	ENSG00000268895	19	58347750	0.00524	A1BG-AS1
	ENSG00000221947	8	70669364	0.00531	XKR9
	ENSG00000166763	15	43718183	0.00531	STRCP1
	ENSG00000099308	19	18097792	0.00591	MAST3
	ENSG00000161692	17	44708607	0.0062	DBF4B
	ENSG00000267707	18	37246889	0.00644	RP11-95O2.5
	ENSG00000112562	6	168441150	0.00655	SMOC2
	ENSG00000125945	1	23368385	0.00672	ZNF436
	ENSG00000249087	1	23368996	0.00672	ZNF436-AS1
	ENSG00000182632	10	42475348	0.006804	CCNYL2
	ENSG00000107745	10	72626190	0.007173	MICU1
	ENSG00000197728	12	56041852	0.00768	RPS26
	ENSG00000242866	15	43618799	0.007969	STRC
	ENSG00000216775	6	52665273	0.00846	RP1-152L7.5
	ENSG00000260657	15	68275116	0.008624	RP11-315D16.4
	ENSG00000183161	11	22626786	0.0089	FANCF
	ENSG00000130518	19	18274508	0.00912	KIAA1683
	ENSG00000161180	22	21632715	0.00928	CCDC116
	ENSG00000073146	22	50089878	0.00933	MOV10L1
	ENSG00000125885	20	5950651	0.00944	MCM8
	ENSG00000213672	3	48686363	0.00965	NCKIPSD
	ENSG00000236595	2	130251567	0.010002	MED15P5
	ENSG00000155761	1	118185222	0.01067	SPAG17
	ENSG00000167377	16	71463094	0.0113	ZNF23
	ENSG00000261819	16	14990159	0.012	RP11-680G24.4
	ENSG00000242612	16	401825	0.0128	DECR2
	ENSG00000169075	6	118501429	0.01294	RP3-509L4.3
	ENSG00000197417	17	3636321	0.0136	SHPK
	ENSG00000100429	22	50249858	0.01414	HDAC10
	ENSG00000172469	6	95577542	0.01425	MANEA
	ENSG00000196756	20	38435352	0.01573	SNHG17
	ENSG00000152749	13	94601902	0.016	GPR180
	ENSG00000132953	13	20903047	0.0162	XPO4
	ENSG00000125877	20	3208867	0.01633	ITPA
	ENSG00000275401	20	38419201	0.01633	RP4-564F22.7
	ENSG00000188130	22	50261824	0.01656	MAPK12
	ENSG00000283196	2	89585651	0.016631
	ENSG00000263063	17	82716254	0.0169	RP11-388C12.1
	ENSG00000241945	21	44107289	0.017	PWP2
	ENSG00000118961	2	20823129	0.017323	LDAH
	ENSG00000148290	9	133356675	0.0174	SURF1
	ENSG00000183066	22	41998724	0.0181	WBP2NL
	ENSG00000152117	2	131492812	0.018673	AC093838.4
	ENSG00000138738	4	120922869	0.01878	PRDM5
	ENSG00000249853	6	114343044	0.01889	HS3ST5
	ENSG00000261693	8	142403651	0.01892	RP13-467H17.1
	ENSG00000237781	1	150557723	0.01927	RP11-54A4.2
	ENSG00000126088	1	45012146	0.01941	UROD
	ENSG00000172322	12	9971414	0.01947	CLEC12A
	ENSG00000170209	11	113387790	0.0198	ANKK1
	ENSG00000148655	10	75431452	0.021059	C10orf11
	ENSG00000196476	20	290777	0.02128	C20orf96
	ENSG00000269560	19	12532972	0.02166	CTD-2192J16.21
	ENSG00000122375	10	86654556	0.02188	OPN4
	ENSG00000188312	9	92325636	0.0225	CENPP
	ENSG00000278341	16	88710436	0.0227	RP5-1142A6.10
	ENSG00000125510	20	64080172	0.02303	OPRL1
	ENSG00000250312	4	124479	0.02316
	ENSG00000119326	9	109013528	0.0233	CTNNAL1
	ENSG00000099330	19	17226203	0.0236	OCEL1
	ENSG00000163945	4	1347265	0.02373	UVSSA
	ENSG00000196313	7	72879364	0.0241	POM121
	ENSG00000198218	3	49094362	0.02442	QRICH1
	ENSG00000263335	16	15726673	0.0245	AF001548.5
	ENSG00000272690	3	75435347	0.02477	LINC02018
	ENSG00000180953	15	79915255	0.024886	ST20
	ENSG00000230091	10	80078911	0.025338	TMEM254-AS1
	ENSG00000265100	17	68247572	0.0256	RP11-147L13.2
	ENSG00000224635	20	38416796	0.0258	RP4-564F22.5
	ENSG00000233016	9	136728183	0.026	SNHG7
	ENSG00000167644	19	38304160	0.02629	C19orf33
	ENSG00000167766	19	52690495	0.02694	ZNF83
	ENSG00000250892	4	205008	0.02696	RP11-1365D11.1
	ENSG00000232742	2	131460998	0.027244	RHOQP2
	ENSG00000071626	19	1407568	0.02744	DAZAP1
	ENSG00000187953	7	6710127	0.0277	PMS2CL
	ENSG00000156171	1	111140215	0.02807	DRAM2
	ENSG00000104899	19	2249308	0.02927	AMH
	ENSG00000186777	4	305320	0.02957	ZNF732
	ENSG00000215190	6	57961500	0.02989	LINC00680
	ENSG00000162722	1	247857198	0.03002	TRIM58
	ENSG00000136731	2	128091199	0.030379	UGGT1
	ENSG00000182150	9	95875977	0.0304	ERCC6L2
	ENSG00000228157	17	19092973	0.0305	AC007952.5
	ENSG00000014164	8	143541452	0.03052	ZC3H3
	ENSG00000254859	8	143549728	0.03052	RP11-661A12.5
	ENSG00000130024	6	169724054	0.03102	PHF10
	ENSG00000157036	3	38496126	0.03107	EXOG
	ENSG00000138750	4	76148514	0.032	NUP54
	ENSG00000235978	3	4887292	0.03222	AC018816.3
	ENSG00000177042	11	695532	0.0327	TMEM80
	ENSG00000143499	1	214281101	0.03278	SMYD2
	ENSG00000183208	15	90233807	0.033297	GDPGP1
	ENSG00000175220	11	46700598	0.0338	ARHGAP1
	ENSG00000239335	12	66130768	0.0339	LLPH-AS1
	ENSG00000271122	7	35695213	0.034	RP11-379H18.1
	ENSG00000235641	9	91159572	0.0342	LINC00484
	ENSG00000160323	9	133414357	0.0349	ADAMTS13
	ENSG00000269514	12	48198386	0.03493	RP11-370I10.12
	ENSG00000055950	10	100987365	0.035337	MRPL43
	ENSG00000066056	1	43300992	0.03565	TIE1
	ENSG00000185904	10	42475542	0.03581	LINC00839
	ENSG00000123427	12	57771605	0.03598	METTL21B
	ENSG00000087085	7	100896973	0.0363
	ENSG00000152207	13	48653710	0.0374	CYSLTR2
	ENSG00000274184	18	35268217	0.03757	RP11-158H5.8
	ENSG00000141560	17	82716682	0.0386	FN3KRP
	ENSG00000269352	19	49859288	0.03952	PTOV1-AS2
	ENSG00000136449	17	50508383	0.0402	MYCBPAP
	ENSG00000251455	4	151674482	0.04041	RP11-164P12.3
	ENSG00000248671	11	71818237	0.0405	ALG1L9P
	ENSG00000256188	12	11134643	0.04063	TAS2R30
	ENSG00000180539	9	137027463	0.0416	C9orf139
	ENSG00000279656	14	23024216	0.0416	RP11-298I3.6
	ENSG00000272462	6	25992661	0.04183	U91328.19
	ENSG00000059691	4	151761022	0.04257	GATB
	ENSG00000280143	11	117206356	0.0426	AP000892.6
	ENSG00000163879	1	37556918	0.04267	DNALI1
	ENSG00000196417	19	53389792	0.04289	ZNF765
	ENSG00000171943	1	121184809	0.04318
	ENSG00000253404	5	138753308	0.043279	AC034243.1
	ENSG00000281920	2	65623271	0.044052	RP11-418H16.1
	ENSG00000130023	6	169751621	0.04445	ERMARD
	ENSG00000182446	17	81637145	0.0446	NPLOC4
	ENSG00000058085	1	183186237	0.04538	LAMC2
	ENSG00000100372	22	40819398	0.04631	SLC25A17
	ENSG00000172426	6	43645045	0.04642	RSPH9
	ENSG00000232837	21	38977773	0.0465	LINC01700
	ENSG00000261556	16	70246609	0.0466	SMG1P7
	ENSG00000223496	16	70251929	0.0466	EXOSC6
	ENSG00000090487	15	64990309	0.046613	SPG21
	ENSG00000109180	4	48805211	0.04668	OCIAD1
	ENSG00000105695	19	35292124	0.04711	MAG
	ENSG00000205771	15	43747093	0.047562	CATSPER2P1
	ENSG00000145029	3	49429325	0.04773	NICN1
	ENSG00000135045	9	74952885	0.0482	C9orf40
	ENSG00000148814	10	132332153	0.048923	LRRC27
	ENSG00000063854	16	1826939	0.049	HAGH
	ENSG00000277246	13	108267319	0.0491	RP11-153I24.4
	ENSG00000273381	9	91210298	0.0493	RP11-305L7.7
	ENSG00000116783	1	74235400	0.05035	TNNI3K
	ENSG00000111254	12	4649046	0.05131	AKAP3
	ENSG00000125804	20	26054654	0.05138	FAM182A
	ENSG00000155542	5	56909259	0.051388	SETD9
	ENSG00000265055	17	68101473	0.0518	AC145343.2
	ENSG00000188659	15	82262809	0.052179	SAXO2
	ENSG00000283050	4	119454637	0.05243	GTF2IP12
	ENSG00000145020	3	49422752	0.0526	AMT
	ENSG00000251079	10	47551953	0.052624
	ENSG00000165271	9	33473929	0.0533	NOL6
	ENSG00000255185	16	70065944	0.0533	PDXDC2P
	ENSG00000255284	11	777577	0.0534	AP006621.5
	ENSG00000089486	16	4538827	0.0536	CDIP1
	ENSG00000214253	7	101252315	0.0539	FIS1
	ENSG00000123297	12	57782588	0.05456	TSFM
	ENSG00000239665	10	13631142	0.054699	RP11-295P9.3
	ENSG00000230439	1	93775443	0.05553	RP11-488P3.1
	ENSG00000197978	15	82430019	0.055545	GOLGA6L9
	ENSG00000277587	19	9721902	0.05582	CTD-3116E22.8
	ENSG00000101307	20	1620060	0.05605	SIRPB1
	ENSG00000242068	3	180773913	0.05609	RP11-259P15.4
	ENSG00000122085	2	241102331	0.056404	MTERF4
	ENSG00000225234	2	3482408	0.056418	TRAPPC12-AS1
	ENSG00000272247	3	158801863	0.05682	RP11-379F4.9
	ENSG00000111215	12	11121179	0.05763	PRR4
	ENSG00000214659	11	65726938	0.0577	KRT8P26
	ENSG00000244586	3	55487698	0.05795	WNT5A-AS1
	ENSG00000255142	11	781644	0.0583	AP006621.6
	ENSG00000136875	9	113275342	0.0587	PRPF4
	ENSG00000161281	19	36152868	0.05904	COX7A1
	ENSG00000137563	8	63039170	0.05916	GGH
	ENSG00000233609	8	8961199	0.05919	RPL10P19
	ENSG00000141696	17	41812603	0.0594	P3H4
	ENSG00000261338	2	218255318	0.059557	RP11-378A13.1
	ENSG00000012124	19	35319260	0.05966	CD22
	ENSG00000269553	19	35330842	0.05966	U62631.5
	ENSG00000126266	19	35351551	0.05966	FFAR1
	ENSG00000134744	1	52553486	0.05986	ZCCHC11
	ENSG00000228695	16	55760565	0.0599	CES1P1
	ENSG00000273456	2	202375603	0.059939	RP11-686O6.2
	ENSG00000159307	22	43343387	0.05994	SCUBE1
	ENSG00000007341	1	112620824	0.06027	ST7L
	ENSG00000212694	12	121803905	0.0604	LINC01089
	ENSG00000115241	2	27409686	0.060542	PPM1G
	ENSG00000136108	13	52455428	0.0613	CKAP2
	ENSG00000128285	22	40678749	0.06139	MCHR1
	ENSG00000112299	6	132714048	0.06147	VNN1
	ENSG00000100714	14	64388030	0.0617	MTHFD1
	ENSG00000274627	16	89516796	0.0622	RP11-104N10.2
	ENSG00000147869	9	14722716	0.0625	CER1
	ENSG00000168268	3	52535053	0.06316	NT5DC2
	ENSG00000166788	11	18106090	0.0635	SAAL1
	ENSG00000143442	1	151459464	0.06361	POGZ
	ENSG00000169855	3	79767814	0.06421	ROBO1
	ENSG00000280429	16	15792716	0.0651	AF001548.3
	ENSG00000141391	18	12407895	0.06522	PRELID3A
	ENSG00000167555	19	52397848	0.06675	ZNF528
	ENSG00000260329	12	106955496	0.06732	RP11-412D9.4
	ENSG00000256019	12	11049255	0.06764	TAS2R63P
	ENSG00000095485	10	100267679	0.067921	CWF19L1
	ENSG00000176472	19	43525496	0.06815	ZNF575
	ENSG00000268947	19	35262845	0.06991	AD000684.2
	ENSG00000151208	10	77926525	0.069971	DLG5
	ENSG00000131941	19	33064887	0.07004	RHPN2
	ENSG00000075651	3	171810949	0.07024	PLD1
	ENSG00000138378	2	191151595	0.07037	STAT4
	ENSG00000121101	17	58692054	0.071	TEX14
	ENSG00000138061	2	38109901	0.071072	CYP1B1
	ENSG00000088992	12	117099478	0.07117	TESC
	ENSG00000116698	1	183472265	0.07131	SMG7
	ENSG00000136531	2	165208261	0.071457	SCN2A
	ENSG00000125630	2	112541914	0.071515	POLR1B
	ENSG00000110786	11	18792720	0.0719	PTPN5
	ENSG00000213015	19	55635015	0.07214	ZNF580
	ENSG00000256274	12	11079170	0.07216	TAS2R64P
	ENSG00000078043	18	46920147	0.07278	PIAS2
	ENSG00000215146	10	42367973	0.073023	RP11-313J2.1
	ENSG00000253716	8	143281689	0.07415	MINCR
	ENSG00000224769	3	195614946	0.07463	MUC20P1
	ENSG00000059122	16	2911936	0.0747	FLYWCH1
	ENSG00000272541	6	57856467	0.07496	XXbac-BPGBPG55C20.1
	ENSG00000272316	6	57913910	0.07496	XXbac-BPGBPG55C20.2
	ENSG00000239650	6	57930290	0.07496	GUSBP4
	ENSG00000272556	7	45769104	0.0751	GTF2IP13
	ENSG00000185909	3	49171610	0.07559	KLHDC8B
	ENSG00000276093	20	60083871	0.07686	RP5-1017F8.2
	ENSG00000149090	11	35530299	0.0771	PAMR1
	ENSG00000196810	4	1249299	0.07722	CTBP1-AS2
	ENSG00000184635	19	19900912	0.07732	ZNF93
	ENSG00000196247	7	64666082	0.0777	ZNF107
	ENSG00000283602	5	140594569	0.077707	AC011380.8
	ENSG00000119729	2	46542727	0.077793	RHOQ
	ENSG00000279347	8	119840384	0.07785	RP11-85I17.2
	ENSG00000136371	15	79897378	0.077917	MTHFS
	ENSG00000106733	9	75088216	0.0794	NMRK1
	ENSG00000267575	19	27793462	0.07951	CTC-459F4.3
	ENSG00000261603	3	46736428	0.07959	PRSS46
	ENSG00000063046	12	53006157	0.07969	EIF4B
	ENSG00000197181	8	22275296	0.07975	PIWIL2
	ENSG00000136868	9	113221561	0.0798	SLC31A1
	ENSG00000274292	12	121800796	0.08005	RP11-347I19.7
	ENSG00000089327	19	35154729	0.08037	FXYD5
	ENSG00000127081	9	92878037	0.0804	ZNF484
	ENSG00000130312	19	17292831	0.08045	MRPL34
	ENSG00000272871	9	14590064	0.0805	RP11-408A13.4
	ENSG00000259295	15	85191437	0.080508	CSPG4P12
	ENSG00000212127	12	10939262	0.08186	TAS2R14
	ENSG00000120669	13	36214614	0.0837	SOHLH2
	ENSG00000181027	19	46746045	0.08384	FKRP
	ENSG00000114503	3	196942596	0.08398	NCBP2
	ENSG00000235423	12	123260969	0.08468	RP11-282O18.3
	ENSG00000176700	15	84632278	0.085113	SCAND2P
	ENSG00000272849	12	121797510	0.08547	RP11-347I19.8
	ENSG00000269696	19	56567410	0.08576	AC007228.11
	ENSG00000183549	16	20409533	0.0864	ACSM5
	ENSG00000224086	22	21938584	0.08648	LL22NC03-86G7.1
	ENSG00000230701	22	23262766	0.08648	FBXW4P1
	ENSG00000172725	11	67443820	0.0866	CORO1B
	ENSG00000011590	19	35704526	0.08708	ZBTB32
	ENSG00000281501	4	25160640	0.08727	SEPSECS-AS1
	ENSG00000134343	11	26309598	0.0874	ANO3
	ENSG00000250120	5	140855882	0.088105	PCDHA10
	ENSG00000115073	2	97664106	0.088297	ACTR1B
	ENSG00000142794	1	21440127	0.08865	NBPF3
	ENSG00000139675	13	52640785	0.0893	HNRNPA1L2
	ENSG00000137672	11	101872561	0.0902	TRPC6
	ENSG00000231170	7	95596681	0.0906	AC002451.3
	ENSG00000189157	4	76214039	0.09163	FAM47E
	ENSG00000279254	2	46668869	0.091661	RP11-536C12.1
	ENSG00000203706	1	210234046	0.09238	SERTAD4-AS1
	ENSG00000267731	17	68189883	0.0924	RP11-147L13.8
	ENSG00000149292	11	113314528	0.0925	TTC12
	ENSG00000151640	10	132186899	0.093149	DPYSL4
	ENSG00000115221	2	160271887	0.093588	ITGB6
	ENSG00000203875	6	85678735	0.09423	SNHG5
	ENSG00000163576	3	19947024	0.09427	EFHB
	ENSG00000155066	2	95274452	0.094641	PROM2
	ENSG00000268362	19	24048936	0.09489	CTD-2017D11.1
	ENSG00000131437	5	132737637	0.095287	KIF3A
	ENSG00000214026	11	1947277	0.0969	MRPL23
	ENSG00000128272	22	39519694	0.09748	ATF4
	ENSG00000244063	2	113831047	0.097916	AC024704.2
	ENSG00000184925	9	136949550	0.098	LCN12
	ENSG00000272707	3	194637663	0.0982	RP11-534C12.1
	ENSG00000179979	4	1391551	0.09894	CRIPAK
	ENSG00000100296	22	29554253	0.09903	THOC5
	ENSG00000100731	14	70907404	0.0991	PCNX1
	ENSG00000280351	17	81003334	0.0994	CTD-2561B21.8
	ENSG00000227001	1	21427966	0.09963	NBPF2P
	ENSG00000157322	16	69950704	0.0997	CLEC18A
	ENSG00000166140	15	40807085	0.099813	ZFYVE19
	ENSG00000119927	10	112215376	0.099859	GPAM
	ENSG00000257698	12	57936174	0.09997	RP11-620J15.3
	ENSG00000184206	15	84235772	0.100633	GOLGA6L4
	ENSG00000281468	19	27802837	0.10127	CTC-459F4.9
	ENSG00000104889	19	12802062	0.10233	RNASEH2A
	ENSG00000232871	19	48638144	0.10258	SEC1P
	ENSG00000213742	20	25624175	0.10258	ZNF337-AS1
	ENSG00000196139	10	5035353	0.103245	AKR1C3
	ENSG00000196263	19	56507842	0.1035	ZNF471
	ENSG00000259673	15	67521683	0.103981	IQCH-AS1
	ENSG00000188958	3	191330535	0.10434	UTS2B
	ENSG00000211695	7	38318860	0.1049	TRGV9
	ENSG00000166197	10	102152175	0.105025	NOLC1
	ENSG00000137601	4	169612628	0.10529	NEK1
	ENSG00000167641	19	38256590	0.10539	PPP1R14A
	ENSG00000258302	12	89561128	0.10581	RP11-981P6.1
	ENSG00000136869	9	117704331	0.1069	TLR4
	ENSG00000231887	12	10884254	0.1074	PRH1
	ENSG00000255837	12	10997874	0.1074	TAS2R20
	ENSG00000247157	12	11548029	0.1074	LINC01252
	ENSG00000254481	11	134124328	0.1076	PTP4A2P2
	ENSG00000161929	17	5234859	0.108	SCIMP
	ENSG00000203791	10	124791869	0.108271	METTL10
	ENSG00000105499	19	48110816	0.1085	PLA2G4C
	ENSG00000196502	16	28623624	0.109	SULT1A1
	ENSG00000102967	16	72008587	0.109	DHODH
	ENSG00000173120	11	67119268	0.1091	KDM2A
	ENSG00000151689	2	190343469	0.110111	INPP1
	ENSG00000228446	2	224500099	0.110482	AC073052.1
	ENSG00000280157	1	228121522	0.1109	RP11-520H14.7
	ENSG00000274712	17	68205488	0.111	RP11-147L13.15
	ENSG00000261159	3	128860525	0.11324	RP11-723O4.9
	ENSG00000227370	22	42132602	0.11326	RP4-669P10.19
	ENSG00000257681	12	103768857	0.11333	RP11-341G23.4
	ENSG00000135587	6	109441356	0.11389	SMPD2
	ENSG00000137463	4	139280337	0.11464	MGARP
	ENSG00000120645	12	66764	0.11496	IQSEC3
	ENSG00000262319	17	19143688	0.115	CTC-457L16.2
	ENSG00000077942	22	45502237	0.11521	FBLN1
	ENSG00000268912	19	58431147	0.11576	CTD-2619J13.17
	ENSG00000225331	21	44160075	0.1158	LINC01678
	ENSG00000176974	17	18363562	0.116	SHMT1
	ENSG00000158163	3	138115817	0.11652	DZIP1L
	ENSG00000175356	11	9138113	0.1168	SCUBE2
	ENSG00000146535	7	2844323	0.1169	GNA12
	ENSG00000214077	2	131424866	0.117588	GNAQP1
	ENSG00000140527	15	89690796	0.117961	WDR93
	ENSG00000276855	17	15789015	0.118	CTD-3157E16.2
	ENSG00000272674	5	141181398	0.118314
	ENSG00000197345	11	68903834	0.1196	MRPL21
	ENSG00000132740	11	68903841	0.1196	IGHMBP2
	ENSG00000176485	11	63616882	0.1198	PLA2G16
	ENSG00000160221	21	44133604	0.1201	C21orf33
	ENSG00000241186	3	46574533	0.12146	TDGF1
	ENSG00000137094	9	34989640	0.1215	DNAJB5
	ENSG00000275481	12	46388855	0.12369	RP11-474P2.6
	ENSG00000189223	2	113211521	0.123772	PAX8-AS1
	ENSG00000266903	19	44718758	0.12499	CTB-171A8.1
	ENSG00000205078	16	77206440	0.125	SYCE1L
	ENSG00000128944	15	40382720	0.126645	KNSTRN
	ENSG00000145794	5	127290830	0.127621	MEGF10
	ENSG00000130943	22	46263354	0.12772	PKDREJ
	ENSG00000101577	18	3013314	0.12779	LPIN2
	ENSG00000281195	2	71373937	0.127912	ZNF638-IT1
	ENSG00000095002	2	47402968	0.128228	MSH2
	ENSG00000068781	2	48768953	0.129734	STON1-GTF2A1L
	ENSG00000282890	2	48809339	0.129734	RP11-460M2.1
	ENSG00000156269	4	79326049	0.13003	NAA11
	ENSG00000218510	1	22024530	0.13027	LINC00339
	ENSG00000233547	10	112951874	0.130335	RP11-57H14.2
	ENSG00000175518	11	5516704	0.1305	UBQLNL
	ENSG00000168255	7	102572655	0.1306	POLR2J3
	ENSG00000225434	9	72305429	0.131	LINC01504
	ENSG00000006607	2	241356242	0.131469	FARP2
	ENSG00000272277	6	3068893	0.13172	RP1-40E16.12
	ENSG00000034239	8	48735310	0.13234	EFCAB1
	ENSG00000178075	3	113828181	0.13265	GRAMD1C
	ENSG00000100312	22	50738195	0.13271	ACR
	ENSG00000103472	16	29074975	0.133	RRN3P2
	ENSG00000273257	4	55387948	0.13308	RP11-177J6.1
	ENSG00000169629	2	112434487	0.133614	RGPD8
	ENSG00000087076	19	48836677	0.13417	HSD17B14
	ENSG00000047056	10	1049537	0.134292	WDR37
	ENSG00000277290	11	243482	0.1345	RP11-326C3.16
	ENSG00000152778	10	89414585	0.13463	IFIT5
	ENSG00000013306	17	44324869	0.136	SLC25A39
	ENSG00000275966	17	81345965	0.136	RP11-1055B8.9
	ENSG00000177406	12	630890	0.13665	RP11-218M22.1
	ENSG00000225138	5	473235	0.138195	CTD-2228K2.7
	ENSG00000254521	19	51501788	0.13836	SIGLEC12
	ENSG00000272693	7	65770809	0.1386	RP11-479O9.4
	ENSG00000172728	8	33473384	0.1396	FUT10
	ENSG00000133739	8	85107146	0.14096	LRRCC1
	ENSG00000134452	10	5890202	0.141099	FBXO18
	ENSG00000162711	1	247416155	0.14139	NLRP3
	ENSG00000135968	2	108448560	0.142022	GCC2
	ENSG00000263006	18	109064	0.14236	ROCK1P1
	ENSG00000164535	7	6448011	0.1426	DAGLB
	ENSG00000221643	1	203729580	0.14277	SNORA77
	ENSG00000262528	16	656193	0.143	LA16c-349E10.1
	ENSG00000232046	2	66574029	0.143017	LINC01798
	ENSG00000267108	18	12432896	0.14338	RP11-861E21.1
	ENSG00000128482	17	19411124	0.144	RNF112
	ENSG00000283426	3	195701617	0.14407	RP11-141C7.2
	ENSG00000140471	15	100603213	0.144105	LINS1
	ENSG00000125991	20	35542020	0.14413	ERGIC3
	ENSG00000237624	1	39514955	0.14539	OXCT2P1
	ENSG00000163016	2	73644918	0.146986	ALMS1P1
	ENSG00000213077	17	18526845	0.147	FAM106A
	ENSG00000075461	17	66964909	0.147	CACNG4
	ENSG00000128011	19	39314649	0.14708	LRFN1
	ENSG00000253982	8	1764501	0.14714	CTD-2336O2.1
	ENSG00000197782	19	40090752	0.14725	ZNF780A
	ENSG00000004534	3	49940006	0.14776	RBM6
	ENSG00000160072	1	1471768	0.14814	ATAD3B
	ENSG00000225830	10	49539537	0.148614	ERCC6
	ENSG00000259726	15	84186751	0.148901	CSPG4P11
	ENSG00000231259	2	87053068	0.149144	AC125232.1
	ENSG00000169609	15	83011640	0.149692	C15orf40
	ENSG00000167981	16	3443541	0.151	ZNF597
	ENSG00000260735	16	15094410	0.151	RP11-72I8.1
	ENSG00000054219	2	159904748	0.151474	LY75
	ENSG00000108556	17	4903073	0.152	CHRNE
	ENSG00000282021	8	1760446	0.15237	CTD-2336O2.3
	ENSG00000197536	5	132410635	0.152375	C5orf56
	ENSG00000111666	12	101696946	0.15272	CHPT1
	ENSG00000175287	9	128920894	0.1528	PHYHD1
	ENSG00000234719	16	11976642	0.153	NPIPB2
	ENSG00000101213	20	63537369	0.15313	PTK6
	ENSG00000000460	1	169662006	0.1535	C1orf112
	ENSG00000136243	7	23181826	0.1537	NUPL2
	ENSG00000276968	13	48042183	0.1539	RP11-90M2.5
	ENSG00000253704	8	94553721	0.15405	RP11-267M23.4
	ENSG00000115919	2	142877497	0.154661	KYNU
	ENSG00000183562	11	2989862	0.1556	CTC-343N3.1
	ENSG00000182093	21	39380243	0.1556	WRB
	ENSG00000232063	9	94332475	0.1569	RP11-307E17.8
	ENSG00000132305	2	86195588	0.157227	IMMT
	ENSG00000264801	9	21929456	0.1576	ERVFRD-3
	ENSG00000141698	17	41836262	0.159	NT5C3B
	ENSG00000103642	15	63121799	0.159083	LACTB
	ENSG00000166436	11	8671865	0.1592	TRIM66
	ENSG00000110395	11	119206275	0.1598	CBL
	ENSG00000180347	7	31514070	0.1599	CCDC129
	ENSG00000177082	15	84654342	0.160065	WDR73
	ENSG00000242516	3	75672390	0.16025	LINC00960
	ENSG00000204149	10	49982189	0.160528	AGAP6
	ENSG00000261490	4	10073018	0.16148	RP11-448G15.3
	ENSG00000170322	11	129895589	0.1616	NFRKB
	ENSG00000180817	10	70233910	0.161765	PPA1
	ENSG00000152253	2	168913370	0.162839	SPC25
	ENSG00000119227	3	196968870	0.16351	PIGZ
	ENSG00000260581	5	151652274	0.163639	CTB-113P19.4
	ENSG00000265399	18	3190396	0.16376	RP13-270P17.2
	ENSG00000223813	7	29563669	0.164	AC007255.8
	ENSG00000204152	10	49942032	0.164549
	ENSG00000197992	12	10030676	0.16545	CLEC9A
	ENSG00000116213	1	3652760	0.16625	WRAP73
	ENSG00000279672	11	779616	0.1669	CMB9-55F22.1
	ENSG00000131849	19	58440221	0.16709	ZNF132
	ENSG00000259065	14	73787359	0.1675	RP5-1021I20.1
	ENSG00000232995	1	163321888	0.16754	RGS5
	ENSG00000181240	19	6433778	0.16801	SLC25A41
	ENSG00000249767	4	9079022	0.16852	ENPP7P10
	ENSG00000281026	13	32509394	0.1688	N4BP2L2-IT2
	ENSG00000217930	16	4355606	0.169	PAM16
	ENSG00000197927	2	131722374	0.169131	C2orf27A
	ENSG00000213222	2	131724278	0.169131	AC093724.2
	ENSG00000156711	6	36127808	0.16978	MAPK13
	ENSG00000233429	7	27096093	0.1698	HOTAIRM1
	ENSG00000217330	6	118589069	0.16997	SSXP10
	ENSG00000271367	6	53350157	0.17037	RP3-483K16.4
	ENSG00000159164	1	149917881	0.17043	SV2A
	ENSG00000218052	15	85330333	0.170571	ADAMTS7P4
	ENSG00000245573	11	27506837	0.1707	BDNF-AS
	ENSG00000138658	4	112636962	0.17217	ZGRF1
	ENSG00000154898	17	20321163	0.173	CCDC144CP
	ENSG00000246375	4	88284941	0.17318	RP11-10L7.1
	ENSG00000260273	6	109382794	0.17382	RP11-425D10.10
	ENSG00000249437	5	71025113	0.173941	NAIP
	ENSG00000139899	14	24430953	0.1742	CBLN3
	ENSG00000254812	8	143633755	0.17474	RP11-661A12.12
	ENSG00000279348	2	216211403	0.175608	RP11-566E18.1
	ENSG00000189366	3	125937038	0.17561	ALG1L
	ENSG00000263072	16	3134881	0.176	ZNF213-AS1
	ENSG00000137656	11	116772987	0.1764	BUD13
	ENSG00000283511	3	58180008	0.1768	RP11-456N14.6
	ENSG00000256250	12	130810605	0.17698	RP11-989F5.1
	ENSG00000264538	17	30709298	0.177	SUZ12P1
	ENSG00000256299	12	130812621	0.17717	RP11-989F5.3
	ENSG00000031691	6	49463377	0.17767	CENPQ
	ENSG00000250942	4	9677307	0.17838	ENPP7P11
	ENSG00000215861	1	149321731	0.17881
	ENSG00000125450	17	75205658	0.179	NUP85
	ENSG00000197535	15	52529049	0.179098	MYO5A
	ENSG00000243819	2	10690343	0.180017	RN7SL832P
	ENSG00000198203	2	108288638	0.180299	SULT1C2
	ENSG00000234389	2	102438712	0.180368	AC007278.3
	ENSG00000109794	4	186104418	0.18062	FAM149A
	ENSG00000196912	2	97589964	0.181958	ANKRD36B
	ENSG00000269893	4	118278708	0.18242	SNHG8
	ENSG00000093072	22	17221988	0.18242	CECR1
	ENSG00000242441	2	48617797	0.182463	GTF2A1L
	ENSG00000154719	21	25607516	0.183	MRPL39
	ENSG00000057468	1	75796881	0.18338	MSH4
	ENSG00000163281	4	44726594	0.18403	GNPDA2
	ENSG00000240875	3	156817061	0.1846	LINC00886
	ENSG00000158022	1	26068435	0.18464	TRIM63
	ENSG00000070476	3	126475918	0.18557	ZXDC
	ENSG00000226383	2	156254949	0.185636	LINC01876
	ENSG00000240291	10	18545559	0.185659	RP11-499P20.2
	ENSG00000273032	22	19017833	0.18573	DGCR9
	ENSG00000078699	20	33490074	0.18576	CBFA2T2
	ENSG00000226578	10	37784130	0.185832	RP11-258F22.1
	ENSG00000259803	16	89201663	0.186	SLC22A31
	ENSG00000149177	11	47980557	0.1865	PTPRJ
	ENSG00000116157	1	52602371	0.18697	GPX7
	ENSG00000179104	12	82686879	0.1881	TMTC2
	ENSG00000238243	1	247895586	0.18844	OR2W3
	ENSG00000226686	19	37251911	0.18887	LINC01535
	ENSG00000162650	1	109483478	0.18954	ATXN7L2
	ENSG00000239445	3	98732650	0.18987	ST3GAL6-AS1
	ENSG00000203666	1	245002120	0.19124	EFCAB2
	ENSG00000261455	7	152463785	0.1916	LINC01003
	ENSG00000119718	14	75002910	0.192	EIF2B2
	ENSG00000227124	3	75785582	0.1936	ZNF717
	ENSG00000178209	8	143976733	0.1936	PLEC
	ENSG00000113734	5	173144577	0.193834	BNIP1
	ENSG00000263956	1	148152321	0.19393
	ENSG00000189269	22	23632320	0.19446	DRICH1
	ENSG00000205560	22	50578454	0.19558	CPT1B
	ENSG00000204963	5	140834247	0.195585	PCDHA7
	ENSG00000269713	1	149103560	0.1957
	ENSG00000213889	19	45488776	0.19584	PPM1N
	ENSG00000066230	5	524331	0.197402	SLC9A3
	ENSG00000116906	1	231241206	0.19752	GNPAT
	ENSG00000113396	5	128845579	0.198066	SLC27A6
	ENSG00000169180	16	28211919	0.199	XPO6
	ENSG00000228014	7	64469184	0.1999	ZNF680P1
	ENSG00000184616	7	74913255	0.1999	SPDYE12P
	ENSG00000177646	3	128879595	0.20065	ACAD9
	ENSG00000213290	19	12559570	0.20079	PGK1P2
	ENSG00000237522	2	60938048	0.201096	NONOP2
	ENSG00000103852	15	99251222	0.201137	TTC23
	ENSG00000158717	16	88706420	0.202	RNF166
	ENSG00000127311	12	66302544	0.20213	HELB
	ENSG00000233266	2	54051333	0.202369	HMGB1P31
	ENSG00000153898	1	84997112	0.20244	MCOLN2
	ENSG00000165983	10	16436942	0.203164	PTER
	ENSG00000165730	10	68827540	0.203808	STOX1
	ENSG00000132541	8	98117240	0.20432	RIDA
	ENSG00000087365	11	66050728	0.2044	SF3B2
	ENSG00000275371	16	30110894	0.205	RP11-455F5.6
	ENSG00000085465	1	111427776	0.20576	OVGP1
	ENSG00000099940	22	20858982	0.20618	SNAP29
	ENSG00000185290	7	56116399	0.2063	NUPR2
	ENSG00000197646	9	5510569	0.2069	PDCD1LG2
	ENSG00000274265	1	149176021	0.20721
	ENSG00000148834	10	104235355	0.207682	GSTO1
	ENSG00000123201	13	51080861	0.2082	GUCY1B2
	ENSG00000142166	21	33324476	0.209	IFNAR1
	ENSG00000144791	3	45555393	0.20985	LIMD1
	ENSG00000272941	7	135168402	0.211	RP11-134L10.1
	ENSG00000186684	2	127220077	0.212288	CYP27C1
	ENSG00000123965	7	74894115	0.2127	PMS2P5
	ENSG00000233327	17	18523294	0.213	USP32P2
	ENSG00000267594	19	15779908	0.21317	CYP4F24P
	ENSG00000244560	7	149285280	0.2132	RP4-800G7.2
	ENSG00000187492	3	49799834	0.2136	CDHR4
	ENSG00000125827	20	8019828	0.21402	TMX4
	ENSG00000254415	19	51646800	0.21405	SIGLEC14
	ENSG00000112137	6	12716804	0.2143	PHACTR1
	ENSG00000050405	12	50283545	0.2148	LIMA1
	ENSG00000139344	12	95943292	0.21501	AMDHD1
	ENSG00000156689	11	58904214	0.2159	GLYATL2
	ENSG00000161265	19	35744980	0.21687	U2AF1L4
	ENSG00000226816	7	23206012	0.2169	AC005082.12
	ENSG00000168004	11	63491193	0.2171	HRASLS5
	ENSG00000135778	1	232950604	0.21752	NTPCR
	ENSG00000149089	11	34916498	0.2176	APIP
	ENSG00000260948	1	111433067	0.21797	RP11-552M11.8
	ENSG00000205485	7	76549359	0.2181	AC004980.7
	ENSG00000188599	16	15123497	0.219	NPIPP1
	ENSG00000259954	16	27453392	0.219	IL21R-AS1
	ENSG00000165650	10	117375466	0.219261	PDZD8
	ENSG00000100744	14	96363870	0.2194	GSKIP
	ENSG00000213433	5	151766377	0.2209	RPLP1P6
	ENSG00000196352	1	207321507	0.22344	CD55
	ENSG00000267623	19	27902594	0.22373	AC022153.1
	ENSG00000242616	9	111661334	0.224	GNG10
	ENSG00000271425	1	146144803	0.22446
	ENSG00000205611	20	30288478	0.22514	LINC01597
	ENSG00000174521	19	40218398	0.22539	TTC9B
	ENSG00000261959	17	50165315	0.227	RP11-893F2.14
	ENSG00000228252	3	130212822	0.22723	COL6A4P2
	ENSG00000134909	11	129279323	0.2273	ARHGAP32
	ENSG00000235903	13	46052805	0.2277	CPB2-AS1
	ENSG00000164197	5	64165843	0.227961	RNF180
	ENSG00000134200	1	115029823	0.22799	TSHB
	ENSG00000236209	2	74924845	0.228695	AC104135.2
	ENSG00000230069	4	102730720	0.22886	LRRC37A15P
	ENSG00000122643	7	33062796	0.2291	NT5C3A
	ENSG00000079332	10	70170522	0.22919	SAR1A
	ENSG00000111961	6	148342592	0.2292	SASH1
	ENSG00000151466	4	129093315	0.2293	SCLT1
	ENSG00000168275	1	234373593	0.22936	COA6
	ENSG00000274973	20	25845496	0.22939	BSNDP2
	ENSG00000276724	15	32583611	0.22974	RP11-1000B6.7
	ENSG00000229358	7	32755407	0.23	DPY19L1P1
	ENSG00000164253	5	77620610	0.230111	WDR41
	ENSG00000277423	12	120703866	0.23014	RP11-173P15.9
	ENSG00000257542	12	52079695	0.23115	OR7E47P
	ENSG00000226386	10	34815766	0.231243	PARD3-AS1
	ENSG00000230746	7	145681368	0.2316	AC006007.1
	ENSG00000259291	15	90082206	0.231832	RP11-617F23.1
	ENSG00000162624	1	75128433	0.23202	LHX8
	ENSG00000125818	20	1113262	0.23226	PSMF1
	ENSG00000090372	19	46746993	0.23241	STRN4
	ENSG00000198517	7	1530713	0.2325	MAFK
	ENSG00000164934	8	103414713	0.23251	DCAF13
	ENSG00000261207	16	1752261	0.233	LA16c-361A3.3
	ENSG00000249158	5	140868240	0.233389	PCDHA11
	ENSG00000196922	8	145000537	0.2342	ZNF252P
	ENSG00000157895	12	121016501	0.2353	C12orf43
	ENSG00000253730	17	50161275	0.236	RP11-893F2.13
	ENSG00000231105	1	21293289	0.23638	RP5-1071N3.1
	ENSG00000146205	2	241188508	0.236885	ANO7
	ENSG00000111364	12	123602098	0.23781	DDX55
	ENSG00000129204	17	5116437	0.238	USP6
	ENSG00000013810	4	1721489	0.23892	TACC3
	ENSG00000047188	5	113513682	0.239103	YTHDC2
	ENSG00000142675	1	26177402	0.23982	CNKSR1
	ENSG00000173714	17	50834649	0.24	WFIKKN2
	ENSG00000182752	9	116153803	0.2408	PAPPA
	ENSG00000071894	8	144409348	0.2409	CPSF1
	ENSG00000260135	16	55462296	0.241	RP11-212I21.2
	ENSG00000196072	10	100286711	0.241311	BLOC1S2
	ENSG00000122550	7	23105757	0.242	KLHL7
	ENSG00000103245	16	741328	0.242	NARFL
	ENSG00000273018	17	18534061	0.242	CTD-2303H24.2
	ENSG00000267127	18	80082152	0.24202	RP11-795F19.5
	ENSG00000164440	6	139292138	0.24223	TXLNB
	ENSG00000172059	2	10042848	0.242829	KLF11
	ENSG00000197815	17	17858226	0.243	RP1-253P7.4
	ENSG00000245954	4	152100753	0.24335	RP11-18H21.1
	ENSG00000118017	3	138132386	0.24351	A4GNT
	ENSG00000117242	1	20651765	0.2439	PINK1-AS
	ENSG00000117335	1	207752056	0.244	CD46
	ENSG00000271662	3	195651471	0.24442	RP11-141C7.3
	ENSG00000152348	5	81972024	0.245207	ATG10
	ENSG00000249863	4	37868291	0.24562	RP11-177C12.1
	ENSG00000179428	7	22726704	0.2461	AC073072.5
	ENSG00000106868	9	112175407	0.2465	SUSD1
	ENSG00000244879	15	50355408	0.246694	GABPB1-AS1
	ENSG00000275426	4	149737	0.24711	CH17-262A2.1
	ENSG00000230658	7	23105702	0.2475	KLHL7-AS1
	ENSG00000185187	11	417396	0.248	SIGIRR
	ENSG00000164241	5	127073491	0.24802	C5orf63
	ENSG00000261126	18	80046899	0.24811	RBFADN
	ENSG00000253210	8	141129960	0.24889	RP11-809O17.1
	ENSG00000150401	13	113490951	0.249	DCUN1D2
	ENSG00000110871	12	120534349	0.24916	COQ5
	ENSG00000254352	8	78724135	0.24996	RP11-578O24.2
	ENSG00000260468	16	10528201	0.25	LINC01290
	ENSG00000260306	16	21795758	0.25	RP11-645C24.5
	ENSG00000275066	17	37609495	0.25	SYNRG
	ENSG00000167920	17	40819161	0.25	TMEM99
	ENSG00000253893	8	8226613	0.25019	FAM85B
	ENSG00000154328	8	11769638	0.25049	NEIL2
	ENSG00000124164	20	58389121	0.25063	VAPB
	ENSG00000120539	10	27155266	0.251569	MASTL
	ENSG00000261794	15	30604125	0.253658	GOLGA8H
	ENSG00000162836	1	147670495	0.2537	ACP6
	ENSG00000223345	1	121117256	0.25398
	ENSG00000197054	19	11965036	0.25467	ZNF763
	ENSG00000272777	4	99068124	0.25476	RP11-571L19.8
	ENSG00000246560	4	102828159	0.25505	RP11-10L12.4
	ENSG00000132958	13	19536761	0.2559	TPTE2
	ENSG00000171806	1	169794965	0.2564	METTL18
	ENSG00000173567	2	26346587	0.256409	ADGRF3
	ENSG00000261390	16	79770562	0.257	MAFTRR
	ENSG00000143418	1	150975003	0.2576	CERS2
	ENSG00000241057	7	43973322	0.258	AC004985.12
	ENSG00000149531	20	30377371	0.25806	FRG1BP
	ENSG00000175643	16	11249648	0.259	RMI2
	ENSG00000204792	2	74918147	0.259061	LINC01291
	ENSG00000163161	2	127294175	0.259495	ERCC3
	ENSG00000104814	19	38618881	0.25957	MAP4K1
	ENSG00000151790	4	155854737	0.25962	TDO2
	ENSG00000125651	19	6393980	0.25972	GTF2F1
	ENSG00000204583	12	132610396	0.26008	LRCOL1
	ENSG00000171766	15	45402326	0.260112	GATM
	ENSG00000112031	6	153002684	0.26015	MTRF1L
	ENSG00000152492	3	191329076	0.26022	CCDC50
	ENSG00000172992	17	45061108	0.261	DCAKD
	ENSG00000277767	13	110916003	0.2611	RP11-365P13.5
	ENSG00000169062	13	114281583	0.2614	UPF3A
	ENSG00000279536	7	149881580	0.2615	RP11-445N20.2
	ENSG00000279267	2	113607907	0.261672	RP11-395L14.18
	ENSG00000226278	7	55764796	0.2627	PSPHP1
	ENSG00000013573	12	31073847	0.26271	DDX11
	ENSG00000267838	19	54439543	0.26339	AC008746.12
	ENSG00000228451	8	26382896	0.26384	SDAD1P1
	ENSG00000174606	1	213015825	0.26422	ANGEL2
	ENSG00000127418	4	1009935	0.26477	FGFRL1
	ENSG00000115339	2	165794681	0.264846	GALNT3
	ENSG00000250878	13	102880098	0.2655	METTL21EP
	ENSG00000197226	5	179907858	0.266033	TBC1D9B
	ENSG00000143771	1	224356849	0.26619	CNIH4
	ENSG00000171649	19	57578455	0.26622	ZIK1
	ENSG00000174950	1	27383379	0.26624
	ENSG00000239827	13	40921530	0.267	SUGT1P3
	ENSG00000171298	17	80101555	0.267	GAA
	ENSG00000255374	12	11092312	0.26823	TAS2R43
	ENSG00000225725	8	7955013	0.26838	FAM66E
	ENSG00000144792	3	44578222	0.26892	ZNF660
	ENSG00000125124	16	56520282	0.269	BBS2
	ENSG00000233121	3	13926812	0.26954	VN1R20P
	ENSG00000274031	16	56466150	0.27	RP11-413H22.3
	ENSG00000241043	9	32567126	0.2703	GVQW1
	ENSG00000089335	19	34677638	0.2705	ZNF302
	ENSG00000150594	10	111077162	0.27056	ADRA2A
	ENSG00000104472	8	140511297	0.27088	CHRAC1
	ENSG00000148824	10	133394093	0.271003	MTG1
	ENSG00000259054	14	22556968	0.2716	AE000662.93
	ENSG00000130695	1	26234152	0.27214	CEP85
	ENSG00000161912	6	41101021	0.27214	ADCY10P1
	ENSG00000074966	4	48134255	0.27257	TXK
	ENSG00000196274	15	76230389	0.272949	AC090519.1
	ENSG00000100023	22	21666008	0.27301	PPIL2
	ENSG00000272195	1	244971087	0.27372	RP11-156E8.1
	ENSG00000223745	1	93345886	0.27386	CCDC18-AS1
	ENSG00000240344	2	200889302	0.274269	PPIL3
	ENSG00000114268	3	48561725	0.27442	PFKFB4
	ENSG00000100412	22	41469124	0.2749	ACO2
	ENSG00000228852	1	95278939	0.27531	RP11-57H12.5
	ENSG00000186792	3	50299467	0.27531	HYAL3
	ENSG00000106392	7	7156933	0.2754	C1GALT1
	ENSG00000103319	16	22206281	0.276	EEF2K
	ENSG00000172795	5	112976701	0.277723	DCP2
	ENSG00000167792	11	67606851	0.2783	NDUFV1
	ENSG00000165626	10	13528973	0.278528	BEND7
	ENSG00000147408	8	19758028	0.27871	CSGALNACT1
	ENSG00000134852	4	55547110	0.27898	CLOCK
	ENSG00000144115	2	88170294	0.279665	THNSL2
	ENSG00000101751	18	54270028	0.27978	POLI
	ENSG00000269044	19	16635268	0.28004	CTC-429P9.3
	ENSG00000272733	22	23583858	0.28039	KB-208E9.1
	ENSG00000158825	1	20588947	0.28117	CDA
	ENSG00000101052	20	43590930	0.28164	IFT52
	ENSG00000197548	3	11272308	0.28175	ATG7
	ENSG00000178252	3	49007154	0.28197	WDR6
	ENSG00000204650	17	45620327	0.282	LINC02210
	ENSG00000126464	19	49591642	0.28219	PRR12
	ENSG00000231305	3	128871539	0.28265	RP11-723O4.2
	ENSG00000167799	11	67629929	0.2831	NUDT8
	ENSG00000196460	2	101474702	0.283394	RFX8
	ENSG00000143028	1	109466627	0.28366	SYPL2
	ENSG00000177239	9	137086926	0.2842	MAN1B1
	ENSG00000143653	1	246724046	0.28433	SCCPDH
	ENSG00000162994	2	55232353	0.284653	CLHC1
	ENSG00000123179	13	49691474	0.2848	EBPL
	ENSG00000226752	9	120824827	0.2849	PSMD5-AS1
	ENSG00000178177	4	18021875	0.28533	LCORL
	ENSG00000013561	5	141966819	0.285439	RNF14
	ENSG00000243789	15	41828084	0.285538	JMJD7
	ENSG00000176732	2	24123476	0.28581	PFN4
	ENSG00000271980	5	10267145	0.286065	CTD-2256P15.4
	ENSG00000115138	2	25168902	0.286595	POMC
	ENSG00000103932	15	41544268	0.286686	RPAP1
	ENSG00000065600	1	212414900	0.28683	TMEM206
	ENSG00000119969	10	94501433	0.287048	HELLS
	ENSG00000237399	10	3141737	0.287964	PITRM1-AS1
	ENSG00000006744	17	13018186	0.288	ELAC2
	ENSG00000166619	20	37527930	0.28825	BLCAP
	ENSG00000161036	7	102464928	0.2883	LRWD1
	ENSG00000168906	2	85539164	0.288614	MAT2A
	ENSG00000183431	1	37990920	0.28883	SF3A3
	ENSG00000178665	7	55887474	0.2898	ZNF713
	ENSG00000177830	11	915057	0.2899	CHID1
	ENSG00000181798	2	231514338	0.290004	LINC00471
	ENSG00000228376	9	97081944	0.2909	GAS2L1P2
	ENSG00000182534	17	76711015	0.291	MXRA7
	ENSG00000175611	9	95875699	0.2916	LINC00476
	ENSG00000065268	19	984270	0.29176	WDR18
	ENSG00000145949	6	2750965	0.29196	MYLK4
	ENSG00000141295	17	47841332	0.292	SCRN2
	ENSG00000100099	22	26483835	0.29268	HPS4
	ENSG00000113971	3	132722441	0.29354	NPHP3
	ENSG00000181333	11	94021360	0.2939	HEPHL1
	ENSG00000100138	22	41690503	0.29446	SNU13
	ENSG00000283709	10	26944417	0.296985	LINC00202-1
	ENSG00000230606	2	97433526	0.297357
	ENSG00000135972	2	105037982	0.297802	MRPS9
	ENSG00000242110	5	34008107	0.297961	AMACR
	ENSG00000259479	15	44881604	0.298342	SORD2P
	ENSG00000104442	8	65634216	0.29843	ARMC1
	ENSG00000184617	20	46484460	0.29884	ZNF840P
	ENSG00000146221	6	44297687	0.2991	TCTE1
	ENSG00000242267	1	48182427	0.29929	SKINT1L
	ENSG00000168528	1	31409564	0.3	SERINC2
	ENSG00000263531	17	30864939	0.3	RP13-753N3.1
	ENSG00000175536	11	74493364	0.3018	LIPT2
	ENSG00000182397	15	99806926	0.3023	DNM1P46
	ENSG00000165806	10	113679161	0.302446	CASP7
	ENSG00000236756	10	73272812	0.302723	DNAJC9-AS1
	ENSG00000166796	11	18412306	0.3029	LDHC
	ENSG00000115524	2	197435090	0.302991	SF3B1
	ENSG00000182919	11	93741962	0.3033	C11orf54
	ENSG00000272463	6	711404	0.30411	RP11-532F6.3
	ENSG00000167525	17	28711853	0.305	PROCA1
	ENSG00000146707	7	76625682	0.3052	POMZP3
	ENSG00000182141	19	21329424	0.30541	ZNF708
	ENSG00000261105	13	75635993	0.3075	LMO7-AS1
	ENSG00000246982	6	36197204	0.30773	RP1-179N16.6
	ENSG00000258602	14	76959637	0.308	LINC01629
	ENSG00000204991	16	89818178	0.308	SPIRE2
	ENSG00000224358	1	165769180	0.30831	RP11-466F5.8
	ENSG00000182362	21	46286336	0.3088	YBEY
	ENSG00000177697	11	832883	0.3089	CD151
	ENSG00000262700	16	25093386	0.31	RP11-266L9.3
	ENSG00000242999	11	74845909	0.3103	RN7SL239P
	ENSG00000231625	17	19615788	0.312	CTD-2104P17.1
	ENSG00000214174	17	64975575	0.312	AMZ2P1
	ENSG00000184898	2	151261878	0.312398	RBM43
	ENSG00000115486	2	85561546	0.312447	GGCX
	ENSG00000255085	8	144700352	0.31246	AF186192.5
	ENSG00000066926	18	57586771	0.31308	FECH
	ENSG00000280285	4	56665693	0.31321	RP11-630A13.4
	ENSG00000276073	20	33988988	0.31388	RP5-1125A11.7
	ENSG00000109775	4	185425984	0.31413	UFSP2
	ENSG00000280038	15	84169895	0.314355	DNM1P41
	ENSG00000069712	1	92166984	0.31441	KIAA1107
	ENSG00000169313	3	151384811	0.31542	P2RY12
	ENSG00000233878	7	156445587	0.3158	AC073133.1
	ENSG00000156675	8	37899466	0.31664	RAB11FIP1
	ENSG00000106066	7	29195450	0.3169	CPVL
	ENSG00000119471	9	112379936	0.3173	HSDL2
	ENSG00000258289	14	64914360	0.3173	CHURC1
	ENSG00000250508	11	68870663	0.3181	RP11-757G1.6
	ENSG00000266538	17	15531088	0.32	RP11-385D13.3
	ENSG00000144021	2	96266131	0.321812	CIAO1
	ENSG00000254851	11	117135527	0.3219	RP11-109L13.1
	ENSG00000132563	5	138439016	0.322274	REEP2
	ENSG00000175164	9	133275213	0.3223	ABO
	ENSG00000188662	17	50181177	0.323	HILS1
	ENSG00000110888	12	30754950	0.32327	CAPRIN2
	ENSG00000271967	6	70596437	0.32487	RP11-134K13.4
	ENSG00000118514	6	134950121	0.32553	ALDH8A1
	ENSG00000179168	19	38388081	0.3256	GGN
	ENSG00000188573	5	168529115	0.325771	FBLL1
	ENSG00000072364	5	132963633	0.326215	AFF4
	ENSG00000158623	7	130668646	0.327
	ENSG00000132313	2	86199354	0.327836	MRPL35
	ENSG00000169567	5	131171734	0.328385	HINT1
	ENSG00000176595	8	1973877	0.32851	KBTBD11
	ENSG00000170949	19	53103435	0.32877	ZNF160
	ENSG00000106404	7	101238819	0.3291	CLDN15
	ENSG00000242349	1	11843703	0.32997	NPPA-AS1
	ENSG00000261286	16	84467360	0.33	RP11-517C16.2
	ENSG00000172954	2	30447225	0.330174	LCLAT1
	ENSG00000278811	1	147517874	0.33021
	ENSG00000272950	7	98322852	0.3307	RP11-307C18.1
	ENSG00000167526	16	89560656	0.331	RPL13
	ENSG00000175832	17	43579619	0.331	ETV4
	ENSG00000146963	7	139340358	0.3325	LUC7L2
	ENSG00000197958	9	127451404	0.3326	RPL12
	ENSG00000228050	22	22224565	0.33294	TOP3BP1
	ENSG00000241350	7	77011550	0.3334	PMS2P11
	ENSG00000231106	21	36005337	0.3334	LINC01436
	ENSG00000135324	6	84033755	0.33387	MRAP2
	ENSG00000243284	1	159862656	0.33512	VSIG8
	ENSG00000141294	17	47831626	0.336	LRRC46
	ENSG00000225849	20	46477231	0.33614	MKRN7P
	ENSG00000239300	2	9505444	0.336469	RP11-400L8.2
	ENSG00000279684	11	93288902	0.3373	RP11-755E23.2
	ENSG00000255517	11	66478095	0.3376	CTD-3074O7.5
	ENSG00000105926	7	24573267	0.3382	MPP6
	ENSG00000230836	2	74940257	0.338388	LINC01293
	ENSG00000268555	19	21587321	0.33855	RP11-678G14.3
	ENSG00000241170	11	74876285	0.3391	RP11-147I3.1
	ENSG00000263179	16	11242652	0.34	HNRNPCP4
	ENSG00000258808	14	51397134	0.3402	RP11-255G12.3
	ENSG00000136982	8	119856009	0.34032	DSCC1
	ENSG00000236138	3	75668930	0.34098	DUX4L26
	ENSG00000166435	11	74949199	0.342	XRRA1
	ENSG00000172687	19	21358929	0.34253	ZNF738
	ENSG00000279968	6	138773413	0.34279	GVQW2
	ENSG00000237223	2	108322237	0.342802	SULT1C2P1
	ENSG00000259604	15	100861842	0.342943	RP11-66B24.1
	ENSG00000225265	1	222589933	0.34339	TAF1A-AS1
	ENSG00000228983	17	19579942	0.345	SLC47A1P1
	ENSG00000268379	19	57175232	0.34514	CTC-360J11.4
	ENSG00000187122	10	97185919	0.345459	SLIT1
	ENSG00000278879	11	74832509	0.3458	AP000560.3
	ENSG00000141127	17	18856298	0.347	PRPSAP2
	ENSG00000251474	3	129399654	0.34724	RPL32P3
	ENSG00000197915	1	152224192	0.34751	HRNR
	ENSG00000044459	9	17134981	0.348	CNTLN
	ENSG00000228638	3	48291374	0.34822	FCF1P2
	ENSG00000280063	16	4348647	0.349	RP11-295D4.3
	ENSG00000148572	10	63133246	0.349201	NRBF2
	ENSG00000157326	14	23955034	0.3493	DHRS4
	ENSG00000196378	8	144787344	0.34964	ZNF34
	ENSG00000105928	7	24758112	0.3508	DFNA5
	ENSG00000168778	12	123671112	0.35083	TCTN2
	ENSG00000176978	9	137115176	0.3511	DPP7
	ENSG00000203279	9	97238699	0.3512	RP11-498P14.5
	ENSG00000181790	8	142449429	0.35128	ADGRB1
	ENSG00000196542	3	161372879	0.35174	SPTSSB
	ENSG00000279259	17	80147249	0.352	RP11-334C17.3
	ENSG00000104327	8	90095474	0.35215	CALB1
	ENSG00000227354	13	79406308	0.3527	RBM26-AS1
	ENSG00000224790	21	36968553	0.3527	AP000704.5
	ENSG00000134265	18	10525904	0.35349	NAPG
	ENSG00000159648	16	57976434	0.354	TEPP
	ENSG00000240950	3	142827727	0.35413	RP11-372E1.1
	ENSG00000221923	19	52369916	0.35509	ZNF880
	ENSG00000197020	19	21767627	0.35546	ZNF100
	ENSG00000134897	13	102799048	0.3555	BIVM
	ENSG00000225756	9	133657312	0.3591	DBH-AS1
	ENSG00000008277	7	87934142	0.3593	ADAM22
	ENSG00000061938	3	195911944	0.35951	TNK2
	ENSG00000108823	17	50165984	0.36	SGCA
	ENSG00000179342	7	66506222	0.3602	GS1-124K5.9
	ENSG00000250412	4	119334328	0.36072	KLHL2P1
	ENSG00000260911	16	31043149	0.361	RP11-196G11.2
	ENSG00000248925	5	271515	0.361172	CTD-2083E4.6
	ENSG00000257507	12	69449469	0.36203	RP11-956E11.1
	ENSG00000244723	22	23653333	0.36234	ASLP1
	ENSG00000111639	12	6493354	0.36243	MRPL51
	ENSG00000139352	12	102957685	0.36294	ASCL1
	ENSG00000259728	15	84570923	0.364364	LINC00933
	ENSG00000153531	13	113453523	0.3646	ADPRHL1
	ENSG00000232709	10	92418666	0.365491	MARK2P9
	ENSG00000138439	2	202635187	0.365693	FAM117B
	ENSG00000185689	6	4079221	0.3667	C6orf201
	ENSG00000185344	12	123712317	0.36743	ATP6V0A2
	ENSG00000137135	9	35675759	0.368	ARHGEF39
	ENSG00000086544	19	40717102	0.36868	ITPKC
	ENSG00000143575	1	154272510	0.36889	HAX1
	ENSG00000226180	16	87696146	0.37	RP11-278A23.1
	ENSG00000268707	9	129170433	0.3702	RP11-247A12.7
	ENSG00000182931	20	45705018	0.37025	WFDC10B
	ENSG00000204706	9	70175887	0.371	MAMDC2-AS1
	ENSG00000214078	20	35664758	0.37156	CPNE1
	ENSG00000144182	2	99154964	0.372	LIPT1
	ENSG00000163918	3	186807057	0.37221	RFC4
	ENSG00000224251	10	4995487	0.372309	RP11-499O7.7
	ENSG00000112530	6	162727131	0.37329	PACRG
	ENSG00000157152	3	12004401	0.37429	SYN2
	ENSG00000125485	9	132670033	0.3746	DDX31
	ENSG00000137944	1	88988354	0.37467	KYAT3
	ENSG00000257335	7	141907812	0.3747	MGAM
	ENSG00000099785	19	8413269	0.37473	MARCH2
	ENSG00000144230	2	127645863	0.374848	GPR17
	ENSG00000237188	1	147172770	0.37528	RP11-337C18.8
	ENSG00000189306	22	42519801	0.37586	RRP7A
	ENSG00000164045	3	48188401	0.37623	CDC25A
	ENSG00000272668	1	159866953	0.3766	RP11-190A12.8
	ENSG00000102575	19	11579007	0.37697	ACP5
	ENSG00000272459	5	177554823	0.377099	RP11-1277A3.3
	ENSG00000247982	15	57300364	0.378907	LINC00926
	ENSG00000047579	6	15663057	0.37896	DTNBP1
	ENSG00000180385	3	9987120	0.37952	EMC3-AS1
	ENSG00000275263	16	30957198	0.38	RP11-1072A3.4
	ENSG00000255200	11	65176469	0.3804	PGAM1P8
	ENSG00000157426	4	56387507	0.3813	AASDH
	ENSG00000101639	18	12991361	0.38218	CEP192
	ENSG00000164039	4	103099882	0.38281	BDH2
	ENSG00000196295	7	30585971	0.3849	AC005154.6
	ENSG00000186704	7	76978616	0.3852	DTX2P1
	ENSG00000166770	19	56477249	0.38568	ZNF667-AS1
	ENSG00000242600	10	79920177	0.385754	MBL1P
	ENSG00000261770	19	27760848	0.38603	CTC-459F4.1
	ENSG00000259562	15	78291220	0.386085	RP11-762H8.2
	ENSG00000124588	6	2993930	0.38629	NQO2
	ENSG00000253771	13	24968486	0.3866	TPTE2P1
	ENSG00000214113	6	5260938	0.38681	LYRM4
	ENSG00000214102	7	141708352	0.3869	WEE2
	ENSG00000115525	2	85905198	0.387705	ST3GAL5
	ENSG00000125629	2	118088451	0.38799	INSIG2
	ENSG00000215252	15	34583650	0.388278	GOLGA8B
	ENSG00000284237	1	207959291	0.38828	RP11-328D5.4
	ENSG00000064012	2	201233442	0.388651	CASP8
	ENSG00000099977	22	23980468	0.38898	DDT
	ENSG00000235098	1	1421768	0.38915	ANKRD65
	ENSG00000128805	10	48656264	0.389268	ARHGAP22
	ENSG00000184584	5	139482789	0.389518	TMEM173
	ENSG00000174373	14	35809303	0.3896	RALGAPA1
	ENSG00000159712	9	97221234	0.3898	ANKRD18CP
	ENSG00000225905	1	1422468	0.3901	RP4-758J18.7
	ENSG00000248383	5	140926368	0.39086	PCDHAC1
	ENSG00000128891	15	40565056	0.391012	C15orf57
	ENSG00000092036	14	22957160	0.3926	HAUS4
	ENSG00000180979	15	42548801	0.392664	LRRC57
	ENSG00000272240	8	234886	0.39301	RP5-855D21.1
	ENSG00000272750	1	222661511	0.39353	RP11-378J18.8
	ENSG00000156042	10	73358858	0.394314	CFAP70
	ENSG00000164144	4	152779936	0.3945	ARFIP1
	ENSG00000263627	18	9615263	0.39484	PPP4R1-AS1
	ENSG00000269473	19	58440447	0.39533	CTD-2619J13.19
	ENSG00000114670	3	131026854	0.3958	NEK11
	ENSG00000254427	11	45355370	0.3962	RP11-430H10.1
	ENSG00000259869	10	42752144	0.396284	AL022344.7
	ENSG00000160352	19	21082158	0.39674
	ENSG00000139537	12	48904109	0.39744	CCDC65
	ENSG00000163468	1	156367872	0.39747	CCT3
	ENSG00000129595	5	112419315	0.397492	EPB41L4A
	ENSG00000149269	11	77455936	0.3975	PAK1
	ENSG00000053524	3	183428777	0.39794	MCF2L2
	ENSG00000160949	8	144444443	0.39817	TONSL
	ENSG00000165275	9	37753802	0.3982	TRMT10B
	ENSG00000211640	22	22195798	0.39824	IGLV6-57
	ENSG00000274114	17	6657033	0.399
	ENSG00000229051	1	70706452	0.39924	LINC01788
	ENSG00000219755	6	99575711	0.39979	RP1-199J3.5
	ENSG00000184434	9	27005692	0.4	LRRC19
	ENSG00000205853	22	32382051	0.40027	RFPL3S
	ENSG00000247934	12	28190737	0.40091	RP11-967K21.1
	ENSG00000214872	11	57542640	0.4018	SMTNL1
	ENSG00000166321	10	73110374	0.401981	NUDT13
	ENSG00000196151	2	159286798	0.402852	WDSUB1
	ENSG00000242034	4	9553984	0.40295	RP11-1396O13.1
	ENSG00000174775	11	537286	0.4034	HRAS
	ENSG00000170634	2	53970840	0.403439	ACYP2
	ENSG00000280367	11	90223364	0.4035	RP11-121L10.2
	ENSG00000146733	7	56051603	0.404	PSPH
	ENSG00000231742	20	50172549	0.40466	LINC01273
	ENSG00000186453	2	24175068	0.405559	FAM228A
	ENSG00000136856	9	127397137	0.4058	SLC2A8
	ENSG00000280231	16	1554129	0.407	LA16c-380F5.3
	ENSG00000119943	10	98415183	0.407201	PYROXD2
	ENSG00000238287	1	40508660	0.40735	RP11-656D10.3
	ENSG00000230869	10	45678691	0.407651	AGAP10P
	ENSG00000250342	4	9052050	0.4079	SNRPCP16
	ENSG00000165731	10	43077026	0.408204	RET
	ENSG00000079150	2	178478599	0.408755	FKBP7
	ENSG00000255660	12	15151922	0.40941	RERG-AS1
	ENSG00000196653	3	44712642	0.41075	ZNF502
	ENSG00000172840	16	66878588	0.411	PDP2
	ENSG00000271811	1	170667380	0.41107	RP1-79C4.4
	ENSG00000053900	4	25377212	0.41108	ANAPC4
	ENSG00000255050	8	143573489	0.4114	RP11-661A12.9
	ENSG00000181929	12	49017401	0.41179	PRKAG1
	ENSG00000167595	19	35758142	0.4118
	ENSG00000109576	4	170091698	0.41196	AADAT
	ENSG00000257218	12	120446437	0.41325	GATC
	ENSG00000139433	12	109880487	0.41329	GLTP
	ENSG00000239494	1	169859755	0.41349	RN7SL333P
	ENSG00000162194	11	62671282	0.4141	LBHD1
	ENSG00000229654	6	106695534	0.41431	RP1-60O19.2
	ENSG00000207650	3	195699400	0.41476	MIR570
	ENSG00000225969	7	73735037	0.4151	ABHD11-AS1
	ENSG00000267079	18	11914343	0.41534	RP11-820I16.1
	ENSG00000256148	11	73510657	0.4155	RP11-809N8.5
	ENSG00000090615	12	132828857	0.41608	GOLGA3
	ENSG00000101457	20	45791936	0.4161	DNTTIP1
	ENSG00000165171	7	73842534	0.4162	WBSCR27
	ENSG00000182013	19	46471562	0.4162	PNMAL1
	ENSG00000122971	12	120725734	0.41634	ACADS
	ENSG00000261051	3	146061678	0.41635	RP11-274H2.5
	ENSG00000172113	3	48301684	0.41674	NME6
	ENSG00000173272	2	131492742	0.416977	MZT2A
	ENSG00000101230	20	13221770	0.41725	ISM1
	ENSG00000154721	21	25639271	0.4175	JAM2
	ENSG00000181016	7	112481017	0.4177	LSMEM1
	ENSG00000269951	15	77068324	0.418995	RP11-797A18.6
	ENSG00000156261	21	29073796	0.4193	CCT8
	ENSG00000273073	2	131463614	0.419499	RP11-109E12.1
	ENSG00000071967	2	171522246	0.419896	CYBRD1
	ENSG00000248408	4	79663760	0.421	RP11-452C8.1
	ENSG00000234147	6	140852923	0.42101	RP3-460G2.2
	ENSG00000254685	1	74198211	0.42133	FPGT
	ENSG00000226853	2	174487388	0.421629	AC010894.3
	ENSG00000141469	18	45724126	0.42177	SLC14A1
	ENSG00000173540	3	49723950	0.42186	GMPPB
	ENSG00000127366	7	141790216	0.422	TAS2R5
	ENSG00000092200	14	21287938	0.422	RPGRIP1
	ENSG00000264070	17	45585870	0.422	DND1P1
	ENSG00000117226	1	89022893	0.42262	GBP3
	ENSG00000126215	14	103715503	0.4233	XRCC3
	ENSG00000232287	3	11019223	0.42351	SLC6A1-AS1
	ENSG00000271584	11	111179640	0.4237	RP11-89C3.4
	ENSG00000014919	10	99732099	0.423711	COX15
	ENSG00000259433	15	45332633	0.424456	CTD-2651B20.4
	ENSG00000092295	14	24264431	0.4245	TGM1
	ENSG00000166275	10	102854222	0.424728	BORCS7
	ENSG00000124587	6	42979219	0.42787	PEX6
	ENSG00000122696	9	37904352	0.4279	SLC25A51
	ENSG00000228653	7	64500824	0.4288	HNRNPCP7
	ENSG00000270281	19	34780020	0.42932	CTC-523E23.10
	ENSG00000229413	7	128653967	0.4296	RP11-274B21.12
	ENSG00000120451	11	130916508	0.4303	SNX19
	ENSG00000140043	14	73851843	0.4307	PTGR2
	ENSG00000280828	7	128533651	0.4308	RP11-274B21.1
	ENSG00000243302	7	128651184	0.4308	RP11-274B21.2
	ENSG00000230715	7	128652840	0.4308	RP11-274B21.4
	ENSG00000243679	7	128654019	0.4308	RP11-274B21.3
	ENSG00000281896	7	128617864	0.4308
	ENSG00000102879	16	30182826	0.432	CORO1A
	ENSG00000250490	5	6339883	0.432035	LINC02145
	ENSG00000281490	7	128658790	0.4325	CICP14
	ENSG00000158161	1	28088695	0.43275	EYA3
	ENSG00000270696	2	75660461	0.433167	RP11-342K6.1
	ENSG00000260088	1	200669506	0.43344	RP11-92G12.3
	ENSG00000214087	17	81683923	0.436	ARL16
	ENSG00000164627	6	39725404	0.43614	KIF6
	ENSG00000225889	2	64143238	0.436502	AC074289.1
	ENSG00000248734	5	96784776	0.4367	CTD-2260A17.1
	ENSG00000279170	6	99587610	0.4367	RP1-199J3.6
	ENSG00000260075	17	46372854	0.437	NSFP1
	ENSG00000284600	2	1795524	0.437007	RP11-755H23.1
	ENSG00000141458	18	23586897	0.4371	NPC1
	ENSG00000268658	19	21483373	0.4376	LINC00664
	ENSG00000106012	7	2558971	0.4378	IQCE
	ENSG00000273219	7	135704536	0.4381	RP11-644N4.1
	ENSG00000105519	19	5911768	0.43813	CAPS
	ENSG00000267547	17	35404372	0.439	RP11-686D22.4
	ENSG00000165355	14	39432499	0.4391	FBXO33
	ENSG00000188372	7	76424906	0.4395	ZP3
	ENSG00000279469	5	134395007	0.439568	RP11-215P8.2
	ENSG00000253671	8	17808940	0.43987	RP11-806O11.1
	ENSG00000105792	7	90245173	0.4402	CFAP69
	ENSG00000187678	5	142326454	0.440489	SPRY4
	ENSG00000267107	19	41500648	0.44097	PCAT19
	ENSG00000182307	8	145052377	0.44138	C8orf33
	ENSG00000263503	17	45602339	0.442	MAPK8IP1P2
	ENSG00000253967	8	70471144	0.4421	RP11-333A23.4
	ENSG00000133574	7	150567276	0.4424	GIMAP4
	ENSG00000087191	17	63827671	0.443	PSMC5
	ENSG00000245534	15	60479177	0.443277	RORA-AS1
	ENSG00000041802	3	194672476	0.44332	LSG1
	ENSG00000025772	20	44960485	0.4435	TOMM34
	ENSG00000279162	16	2592513	0.444	CTD-3126B10.2
	ENSG00000266472	1	150293719	0.44409	MRPS21
	ENSG00000256576	12	132189694	0.44445	RP13-977J11.2
	ENSG00000124701	6	41053303	0.44539	APOBEC2
	ENSG00000163870	3	127598221	0.44613	TPRA1
	ENSG00000172543	11	65879808	0.4464	CTSW
	ENSG00000268996	9	137086816	0.4468	MAN1B1-AS1
	ENSG00000087301	14	52552521	0.4472	TXNDC16
	ENSG00000183172	22	42079690	0.44888	SMDT1
	ENSG00000250685	16	84195264	0.449	RP11-486L19.2
	ENSG00000139921	14	51240167	0.4493	TMX1
	ENSG00000135390	12	53677407	0.44978	ATP5G2
	ENSG00000250012	3	126084304	0.44981	RP11-124N2.1
	ENSG00000258122	16	66841821	0.45	RP11-61A14.1
	ENSG00000178381	7	1160758	0.4504	ZFAND2A
	ENSG00000254473	9	83708317	0.4512	RP11-522I20.3
	ENSG00000145354	4	102868977	0.4517	CISD2
	ENSG00000168653	1	39026317	0.45186	NDUFS5
	ENSG00000280022	17	45592620	0.452	RP11-707O23.1
	ENSG00000135541	6	135497775	0.45207	AHI1
	ENSG00000267980	19	4363878	0.45358	AC007292.6
	ENSG00000235079	1	71048854	0.45371	ZRANB2-AS1
	ENSG00000163933	3	53130461	0.45399	RFT1
	ENSG00000278725	16	28602339	0.454	RP11-666O2.5
	ENSG00000248746	11	66546394	0.4548	ACTN3
	ENSG00000198208	14	74923395	0.4548	RPS6KL1
	ENSG00000235954	22	27919375	0.45486	TTC28-AS1
	ENSG00000159842	17	1229020	0.455	ABR
	ENSG00000262006	17	50910231	0.455	RP11-700H6.4
	ENSG00000170122	9	118203	0.4552	FOXD4
	ENSG00000172292	2	168455861	0.455901	CERS6
	ENSG00000163682	4	39458585	0.4561	RPL9
	ENSG00000283031	2	23685452	0.456333	RP11-557N21.1
	ENSG00000144362	2	169694453	0.456453	PHOSPHO2
	ENSG00000269736	19	17452968	0.45709	CTD-2521M24.11
	ENSG00000160539	9	131289693	0.4581	PLPP7
	ENSG00000156931	3	184812142	0.45869	VPS8
	ENSG00000278740	17	68188546	0.459	RP11-147L13.14
	ENSG00000274828	18	79679357	0.45961	RP11-567M16.6
	ENSG00000267302	17	59964831	0.46	RP11-178C3.2
	ENSG00000245651	12	57895650	0.46017	RP11-620J15.2
	ENSG00000271743	8	6617197	0.46093	CTD-2541M15.3
	ENSG00000132432	7	54759973	0.461	SEC61G
	ENSG00000259520	15	45279250	0.461614	CTD-2651B20.3
	ENSG00000133103	13	39655626	0.462	COG6
	ENSG00000278709	20	57710182	0.46208	NKILA
	ENSG00000127054	1	1324690	0.46216	INTS11
	ENSG00000178750	3	94028609	0.46228	STX19
	ENSG00000267769	19	4454793	0.46321	CTB-50L17.9
	ENSG00000227260	3	30524744	0.46333	LINC01985
	ENSG00000165621	13	96994729	0.4644	OXGR1
	ENSG00000237310	7	66493705	0.4645	GS1-124K5.4
	ENSG00000259531	15	49366684	0.464638	RP11-295H24.3
	ENSG00000233448	7	77039943	0.4648	PMS2P9
	ENSG00000224596	10	79067894	0.465059	ZMIZ1-AS1
	ENSG00000227725	4	68038543	0.46506	GCOM2
	ENSG00000260517	16	29139660	0.466	RP11-426C22.5
	ENSG00000168802	16	69132513	0.466	CHTF8
	ENSG00000261098	11	107316270	0.467	RP11-819C21.1
	ENSG00000262879	17	47100322	0.467	RP11-156P1.3
	ENSG00000254860	11	8964773	0.4679	TMEM9B-AS1
	ENSG00000228775	7	141738319	0.4688	WEE2-AS1
	ENSG00000126878	9	131096475	0.4688	AIF1L
	ENSG00000173327	11	65614248	0.4704	MAP3K11
	ENSG00000171574	19	58401503	0.47072	ZNF584
	ENSG00000214357	5	172641265	0.470824	NEURL1B
	ENSG00000101306	20	31819307	0.47168	MYLK2
	ENSG00000105568	19	52190038	0.47185	PPP2R1A
	ENSG00000141028	17	14024513	0.472	CDRT15P1
	ENSG00000188878	17	75941055	0.472	FBF1
	ENSG00000023608	14	61762356	0.4723	SNAPC1
	ENSG00000203705	1	212791827	0.47245	TATDN3
	ENSG00000196693	10	42638552	0.472482	ZNF33B
	ENSG00000143631	1	152325202	0.47327	FLG
	ENSG00000203999	20	50292719	0.47327	LINC01270
	ENSG00000141994	19	5791237	0.47337	DUS3L
	ENSG00000175395	10	37976632	0.473835	ZNF25
	ENSG00000164111	4	121697112	0.47411	ANXA5
	ENSG00000156603	11	57712322	0.4742	MED19
	ENSG00000249706	4	53899870	0.47465	RP11-89B16.1
	ENSG00000279845	4	146180850	0.47505	RP11-6L6.4
	ENSG00000272010	8	65592471	0.47505	CTD-3025N20.3
	ENSG00000275120	15	84633822	0.475051	RP11-182J1.18
	ENSG00000214106	7	154928497	0.4751	PAXIP1-AS2
	ENSG00000228506	6	99424921	0.47592	RP11-98I9.4
	ENSG00000152254	2	168901239	0.476751	G6PC2
	ENSG00000248544	5	157384949	0.477181	CTB-47B11.3
	ENSG00000251405	5	157460017	0.477181	CTB-109A12.1
	ENSG00000078902	11	1309653	0.4782	TOLLIP
	ENSG00000188290	1	1000171	0.47879	HES4
	ENSG00000085982	2	233566781	0.478994	USP40
	ENSG00000172568	5	157345720	0.479004	FNDC9
	ENSG00000225880	1	827521	0.47906	LINC00115
	ENSG00000128617	7	128775789	0.4792	OPN1SW
	ENSG00000250848	5	290320	0.479351	CTD-2083E4.5
	ENSG00000248794	5	81242598	0.479369	CTD-2248H3.1
	ENSG00000198496	17	43125609	0.48	NBR2
	ENSG00000260230	9	109167290	0.4801	FRRS1L
	ENSG00000177663	22	17084953	0.48134	IL17RA
	ENSG00000251609	4	120897082	0.48169	SETP12
	ENSG00000169371	15	75626468	0.481712	SNUPN
	ENSG00000249685	4	39133912	0.48203	RP11-360F5.3
	ENSG00000021488	19	32869765	0.48269	SLC7A9
	ENSG00000258695	14	73530151	0.4827	RP3-414A15.2
	ENSG00000203546	14	31428187	0.4831	RP11-176H8.1
	ENSG00000164669	7	65141224	0.4837	INTS4P1
	ENSG00000240288	3	10287944	0.4852	GHRLOS
	ENSG00000270127	15	100550152	0.485312	RP11-526I2.5
	ENSG00000214425	17	45550334	0.486	LRRC37A4P
	ENSG00000214401	17	46193575	0.486	KANSL1-AS1
	ENSG00000182923	3	134486026	0.48654	CEP63
	ENSG00000277072	7	74890609	0.4867
	ENSG00000257176	12	29317847	0.48785	RP11-996F15.2
	ENSG00000127463	1	19251537	0.48827	EMC1
	ENSG00000269332	19	22596256	0.48859	GOLGA2P9
	ENSG00000248240	5	43515273	0.488706	RP11-159F24.5
	ENSG00000132141	17	34961508	0.49	CCT6B
	ENSG00000215845	1	161038989	0.49007	TSTD1
	ENSG00000146409	6	132798552	0.49075	SLC18B1
	ENSG00000265158	18	31724197	0.49163	LRRC37A7P
	ENSG00000236297	3	193579464	0.4919	RP11-175P19.2
	ENSG00000229043	7	1160484	0.4928	AC091729.9
	ENSG00000126790	14	59484429	0.4928	L3HYPDH
	ENSG00000230387	20	23187960	0.49289	RP4-737E23.2
	ENSG00000008838	17	40061214	0.493	MED24
	ENSG00000262539	17	46260605	0.493	RP11-259G18.3
	ENSG00000238133	2	173282035	0.493136	MAP3K20-AS1
	ENSG00000140575	15	90388217	0.493718	IQGAP1
	ENSG00000110400	11	119729083	0.4939	NECTIN1
	ENSG00000230563	20	5471206	0.49395	RP5-828H9.1
	ENSG00000186868	17	45894381	0.494	MAPT
	ENSG00000196363	9	134135772	0.4961	WDR5
	ENSG00000116857	1	201171573	0.4965	TMEM9
	ENSG00000111450	12	130839265	0.50054	STX2
	ENSG00000120784	19	37692336	0.50078	ZFP30
	ENSG00000232546	7	66848495	0.5011	RP11-458F8.1
	ENSG00000230295	7	66880707	0.5011	GTF2IP23
	ENSG00000185803	8	144354149	0.50113	SLC52A2
	ENSG00000226124	2	199851172	0.501849	FTCDNL1
	ENSG00000180822	6	3231402	0.50194	PSMG4
	ENSG00000259158	14	70483755	0.5023	ADAM20P1
	ENSG00000130413	11	8594288	0.5026	STK33
	ENSG00000149231	11	96389922	0.5027	CCDC82
	ENSG00000272130	5	21569754	0.503463	RP11-360I2.1
	ENSG00000196950	2	195575976	0.503509	SLC39A10
	ENSG00000223356	1	156713173	0.50384	RP11-66D17.5
	ENSG00000173145	10	94362958	0.504599	NOC3L
	ENSG00000162910	1	228109311	0.50499	MRPL55
	ENSG00000240602	3	151770427	0.50499	AADACP1
	ENSG00000267470	19	37549532	0.50499	ZNF571-AS1
	ENSG00000187688	17	16417561	0.505	TRPV2
	ENSG00000230513	22	21002196	0.50627	THAP7-AS1
	ENSG00000146833	7	99919599	0.5063	TRIM4
	ENSG00000259363	15	99807022	0.506366	CTD-2054N24.2
	ENSG00000238286	13	20607267	0.5067	SLC35E1P1
	ENSG00000140386	15	76905443	0.506837	SCAPER
	ENSG00000037474	5	6633290	0.507035	NSUN2
	ENSG00000166206	15	26939538	0.507909	GABRB3
	ENSG00000226232	16	69996187	0.508	NPIPB14P
	ENSG00000165076	7	141841486	0.5083	PRSS37
	ENSG00000187546	7	15562014	0.5085	AGMO
	ENSG00000148396	9	136477688	0.5098	SEC16A
	ENSG00000269892	12	6742984	0.51007	RP4-761J14.10
	ENSG00000131845	19	57351359	0.51048	ZNF304
	ENSG00000176386	9	113273437	0.5107	CDC26
	ENSG00000253320	8	102864910	0.51077	AZIN1-AS1
	ENSG00000136040	12	94148722	0.5108	PLXNC1
	ENSG00000186889	2	62506340	0.510998	TMEM17
	ENSG00000281538	22	42138105	0.51109	RP4-669P10.20
	ENSG00000232000	9	15146400	0.5127	CLCN3P1
	ENSG00000235652	6	145809777	0.51301	RP11-545I5.3
	ENSG00000075131	15	66386745	0.513863	TIPIN
	ENSG00000167543	17	29566051	0.514	TP53I13
	ENSG00000278376	11	118791253	0.5142	RP11-158I9.8
	ENSG00000163389	3	119468937	0.51569	POGLUT1
	ENSG00000169857	15	34039175	0.516566	AVEN
	ENSG00000032742	13	20567068	0.5169	IFT88
	ENSG00000224905	21	14027420	0.517	AP001347.6
	ENSG00000228701	10	91798290	0.517116	TNKS2-AS1
	ENSG00000238198	1	113073104	0.51722	RP11-31F15.2
	ENSG00000232352	3	50267370	0.51822	SEMA3B-AS1
	ENSG00000085063	11	33736444	0.5194	CD59
	ENSG00000145241	4	67545605	0.51948	CENPC
	ENSG00000221838	7	100101940	0.5203	AP4M1
	ENSG00000266918	17	45531576	0.521	RP11-798G7.8
	ENSG00000261575	17	46267036	0.521	RP11-259G18.1
	ENSG00000101596	18	2655737	0.52218	SMCHD1
	ENSG00000105793	7	90335222	0.5236	GTPBP10
	ENSG00000241134	7	150749735	0.524	BET1P1
	ENSG00000121716	7	100352175	0.5247	PILRB
	ENSG00000259430	15	100372938	0.52482	CERS3-AS1
	ENSG00000263753	18	5238598	0.52484	LINC00667
	ENSG00000262500	17	46243605	0.526	MAPK8IP1P1
	ENSG00000104980	19	7943919	0.52809	TIMM44
	ENSG00000001460	1	24416933	0.5291	STPG1
	ENSG00000177590	7	150747727	0.5296	GIMAP3P
	ENSG00000104763	8	18084997	0.52977	ASAH1
	ENSG00000176155	17	82212829	0.53	CCDC57
	ENSG00000241316	3	67654696	0.53036	SUCLG2-AS1
	ENSG00000260708	22	46762562	0.53036	CTA-29F11.1
	ENSG00000232615	5	1614835	0.530581	CTD-2012J19.1
	ENSG00000256628	3	101676474	0.53073	ZBTB11-AS1
	ENSG00000273253	22	50200836	0.53074	RP3-402G11.26
	ENSG00000157578	21	39445802	0.5308	LCA5L
	ENSG00000244617	2	69962261	0.530837	ASPRV1
	ENSG00000114547	3	125969143	0.5314	ROPN1B
	ENSG00000233901	9	129332299	0.5314	LINC01503
	ENSG00000127415	4	986996	0.53153	IDUA
	ENSG00000204947	7	149126345	0.532	ZNF425
	ENSG00000254614	11	65181685	0.532	AP003068.23
	ENSG00000255513	16	1964094	0.532	AC005363.9
	ENSG00000274654	15	48529727	0.532031	CTD-3247H4.2
	ENSG00000107020	9	5437877	0.5327	PLGRKT
	ENSG00000103269	16	675665	0.533	RHBDL1
	ENSG00000157823	15	89894637	0.533246	AP3S2
	ENSG00000099365	16	31010660	0.534	STX1B
	ENSG00000155313	21	15730024	0.5341	USP25
	ENSG00000236710	11	3085442	0.5344	AC108448.2
	ENSG00000198794	15	74957464	0.535737	SCAMP5
	ENSG00000069943	15	55319161	0.535885	PIGB
	ENSG00000251136	8	89757726	0.53625	RP11-37B2.1
	ENSG00000259205	15	100558953	0.536699	PRKXP1
	ENSG00000089050	20	18497242	0.53686	RBBP9
	ENSG00000115825	2	37324807	0.536979	PRKD3
	ENSG00000267368	7	102642790	0.5378	UPK3BL
	ENSG00000115275	2	74465409	0.537933	MOGS
	ENSG00000227495	17	5020092	0.538	AC109333.10
	ENSG00000173261	5	146104368	0.538829	PLAC8L1
	ENSG00000011295	17	15999379	0.539	TTC19
	ENSG00000178187	5	178941190	0.539307	ZNF454
	ENSG00000158062	1	26318362	0.53974	UBXN11
	ENSG00000275491	20	3808356	0.53985	LINC01730
	ENSG00000048544	6	42217864	0.53986	MRPS10
	ENSG00000247572	5	81301559	0.540008	CKMT2-AS1
	ENSG00000272578	22	23717355	0.54001	AP000347.2
	ENSG00000130517	19	18340586	0.54013	PGPEP1
	ENSG00000247775	4	89836407	0.5405	SNCA-AS1
	ENSG00000251226	11	134735595	0.5413	RP11-469N6.1
	ENSG00000166965	15	90955795	0.541364	RCCD1
	ENSG00000196616	4	99321400	0.54398	ADH1B
	ENSG00000242142	3	53065090	0.54447	SERBP1P3
	ENSG00000180155	8	142777809	0.54452
	ENSG00000104691	8	30732246	0.54474
	ENSG00000277879	10	117268667	0.545498	RP11-129M16.4
	ENSG00000280239	19	4448809	0.54555	CTB-50L17.8
	ENSG00000228065	10	65570337	0.545684	LINC01515
	ENSG00000198185	20	46513558	0.54572	ZNF334
	ENSG00000224713	12	57618170	0.54693	AC025165.8
	ENSG00000160678	1	153627925	0.54721	S100A1
	ENSG00000147576	8	66432485	0.54754	ADHFE1
	ENSG00000137145	9	19230434	0.5481	DENND4C
	ENSG00000084073	1	40258106	0.54846	ZMPSTE24
	ENSG00000138621	15	75023554	0.550098	PPCDC
	ENSG00000202000	4	88000236	0.55031	RNU1-36P
	ENSG00000111581	12	68686733	0.55034	NUP107
	ENSG00000087494	12	27972704	0.55062	PTHLH
	ENSG00000166171	10	101570559	0.551194	DPCD
	ENSG00000100033	22	18936409	0.55133	PRODH
	ENSG00000159210	17	48945116	0.552	SNF8
	ENSG00000153208	2	111898478	0.552114	MERTK
	ENSG00000162669	1	91404868	0.55234	HFM1
	ENSG00000261305	7	150341770	0.5526	RP4-584D14.7
	ENSG00000100304	22	43187132	0.55261	TTLL12
	ENSG00000229759	3	48256585	0.55272	MRPS18AP1
	ENSG00000277149	7	72828197	0.5538	TYW1B
	ENSG00000158865	16	24845840	0.554	SLC5A11
	ENSG00000242294	7	100336411	0.5547	STAG3L5P
	ENSG00000213123	3	196318298	0.55487	TCTEX1D2
	ENSG00000155393	16	50065940	0.555	HEATR3
	ENSG00000134283	12	42238446	0.55536	PPHLN1
	ENSG00000141759	18	80033948	0.55549	TXNL4A
	ENSG00000112309	6	70957037	0.55605	B3GAT2
	ENSG00000166261	11	123741674	0.5568	ZNF202
	ENSG00000279825	17	19030856	0.557	CTC-457L16.1
	ENSG00000108641	17	19378181	0.557	B9D1
	ENSG00000278765	17	48067292	0.557	RP5-890E16.5
	ENSG00000226747	2	185740478	0.557099	AC007966.1
	ENSG00000168803	15	43330673	0.55739	ADAL
	ENSG00000172922	11	65720946	0.5575	RNASEH2C
	ENSG00000237021	6	116254295	0.55751	RP3-486I3.7
	ENSG00000259422	15	76181485	0.557974	RP11-593F23.1
	ENSG00000189042	19	36687627	0.55804	ZNF567
	ENSG00000140400	15	75368153	0.559849	MAN2C1
	ENSG00000233436	11	57751780	0.5605	BTBD18
	ENSG00000183386	1	38005605	0.5606	FHL3
	ENSG00000122477	1	100178272	0.56064	LRRC39
	ENSG00000169026	4	689440	0.56106	MFSD7
	ENSG00000137860	15	45252229	0.561305	SLC28A2
	ENSG00000152439	19	57499914	0.5616	ZNF773
	ENSG00000214243	7	76650896	0.5619	AC004980.10
	ENSG00000237975	1	152168124	0.56216	FLG-AS1
	ENSG00000135951	2	99154953	0.562188	TSGA10
	ENSG00000239713	22	39077004	0.56297	APOBEC3G
	ENSG00000226359	17	17242009	0.563	ACTG1P24
	ENSG00000164048	3	48241099	0.56302	ZNF589
	ENSG00000138744	4	75940948	0.56324	NAAA
	ENSG00000146530	7	12403940	0.5641	VWDE
	ENSG00000275476	12	29277881	0.56497	RP11-996F15.4
	ENSG00000240356	2	113627089	0.565033	RPL23AP7
	ENSG00000257800	2	74120679	0.565285	FNBP1P1
	ENSG00000040487	1	19312325	0.56588	PQLC2
	ENSG00000157379	14	24299832	0.566	DHRS1
	ENSG00000198920	17	6640756	0.566	KIAA0753
	ENSG00000127364	7	141778441	0.5662	TAS2R4
	ENSG00000182472	19	38769903	0.56771	CAPN12
	ENSG00000130255	19	5674946	0.56823	RPL36
	ENSG00000229178	3	195657926	0.5688	AC069513.4
	ENSG00000171928	17	18780994	0.569	TVP23B
	ENSG00000168491	4	185471103	0.56908	CCDC110
	ENSG00000238278	3	75415069	0.57062	ALG1L6P
	ENSG00000138381	2	189661384	0.571019	ASNSD1
	ENSG00000121933	1	111563961	0.57162	TMIGD3
	ENSG00000108592	17	63830011	0.572	FTSJ3
	ENSG00000175806	8	10054267	0.57214	MSRA
	ENSG00000169442	1	26317956	0.57241	CD52
	ENSG00000155090	8	102655901	0.573	KLF10
	ENSG00000177683	7	108569452	0.5734	THAP5
	ENSG00000213640	7	64862998	0.5755	EEF1DP4
	ENSG00000230373	15	84516813	0.575942	GOLGA6L5P
	ENSG00000276248	13	113527259	0.5765	RP11-230F18.5
	ENSG00000198515	4	48016671	0.57664	CNGA1
	ENSG00000160075	1	1574868	0.57692	SSU72
	ENSG00000230092	1	810169	0.57698	RP11-206L10.8
	ENSG00000198721	6	4135596	0.57736	ECI2
	ENSG00000271133	7	20329781	0.5778	CTA-293F17.1
	ENSG00000277938	20	25229149	0.5779	RP5-965G21.3
	ENSG00000173727	11	65455257	0.5785	CMB9-22P13.1
	ENSG00000162384	1	53220616	0.57851	C1orf123
	ENSG00000161016	8	144792586	0.57851	RPL8
	ENSG00000107186	9	13279589	0.5793	MPDZ
	ENSG00000100218	22	23145020	0.57931	RSPH14
	ENSG00000273402	8	237044	0.57977	RP5-855D21.2
	ENSG00000217702	2	74130582	0.57981	RP11-287D1.4
	ENSG00000106133	7	72954789	0.5805	NSUN5P2
	ENSG00000213519	3	197580628	0.58089	AC132008.1
	ENSG00000280135	6	107700217	0.58102	RP1-47M23.3
	ENSG00000230188	9	37490892	0.5844	RP11-405L18.4
	ENSG00000274204	13	106506712	0.5848	RP11-272L14.2
	ENSG00000196418	1	247172015	0.58654	ZNF124
	ENSG00000237753	2	112645689	0.586841	AC079922.3
	ENSG00000127399	7	150322638	0.587	LRRC61
	ENSG00000273837	19	51639930	0.58717	LLNLR-470E3.1
	ENSG00000136111	13	75482113	0.5878	TBC1D4
	ENSG00000255306	11	68030460	0.5887	RP5-901A4.1
	ENSG00000164574	5	154190729	0.588706	GALNT10
	ENSG00000100162	22	41947163	0.58897	CENPM
	ENSG00000168116	6	57046531	0.5898	KIAA1586
	ENSG00000263326	16	25072726	0.591	RP11-266L9.6
	ENSG00000226055	9	37878115	0.5922	PAICSP1
	ENSG00000167608	19	54173249	0.59286
	ENSG00000249604	4	107941254	0.59335	RP11-286E11.2
	ENSG00000100181	22	16601886	0.59337	TPTEP1
	ENSG00000219626	2	24076525	0.593456
	ENSG00000228049	7	102671628	0.5939	POLR2J2
	ENSG00000125445	17	75261804	0.594	MRPS7
	ENSG00000271970	6	43561871	0.59433	RP3-337H4.10
	ENSG00000166262	15	49620930	0.59465	FAM227B
	ENSG00000245532	11	65422773	0.5947	NEAT1
	ENSG00000273142	7	66902856	0.5949	RP11-458F8.4
	ENSG00000110448	11	61102394	0.5955	CD5
	ENSG00000237356	14	53169053	0.5955	AL163953.3
	ENSG00000180113	6	46687874	0.59599	TDRD6
	ENSG00000175662	17	17972421	0.596	TOM1L2
	ENSG00000197013	19	21505563	0.59611	ZNF429
	ENSG00000225171	1	166868747	0.59616	DUTP6
	ENSG00000167112	9	128322534	0.5963	TRUB2
	ENSG00000112619	6	42722573	0.5966	PRPH2
	ENSG00000185684	12	132084282	0.5971	EP400NL
	ENSG00000188321	19	9323771	0.59724	ZNF559
	ENSG00000252464	5	178619836	0.59729	RN7SKP70
	ENSG00000085514	7	100373444	0.5981	PILRA
	ENSG00000166839	15	64911901	0.598495	ANKDD1A
	ENSG00000253908	5	180257679	0.598902	RP11-252I14.2
	ENSG00000117595	1	209806174	0.59891	IRF6
	ENSG00000058453	1	16921949	0.59918	CROCC
	ENSG00000131697	1	5992361	0.59975	NPHP4
	ENSG00000131626	11	70270699	0.6012	PPFIA1
	ENSG00000248712	11	119196768	0.6013	CCDC153
	ENSG00000154134	11	124865385	0.6024	ROBO3
	ENSG00000175886	18	39335671	0.60287	RPL7AP66
	ENSG00000120322	5	141177789	0.603074	PCDHB8
	ENSG00000122512	7	6009124	0.6033	PMS2
	ENSG00000243566	7	76510427	0.6033	UPK3B
	ENSG00000198168	11	22830298	0.6041	SVIP
	ENSG00000182670	21	37073225	0.6046	TTC3
	ENSG00000167720	17	2303382	0.605	SRR
	ENSG00000160294	21	46286296	0.6051	MCM3AP
	ENSG00000135298	6	68635366	0.6059	ADGRB3
	ENSG00000134970	5	115632991	0.606025	TMED7
	ENSG00000101181	20	62183028	0.60634	MTG2
	ENSG00000182722	7	64853353	0.6064	SEPHS1P1
	ENSG00000247828	5	88269070	0.606544	TMEM161B-AS1
	ENSG00000269486	19	38938631	0.60661	CTC-360G5.9
	ENSG00000261428	2	222569718	0.60674	RP11-16P6.1
	ENSG00000241158	3	64561321	0.60726	ADAMTS9-AS1
	ENSG00000161996	16	649324	0.608	WDR90
	ENSG00000141252	17	721716	0.608	VPS53
	ENSG00000100300	22	43151513	0.60814	TSPO
	ENSG00000235381	6	155256458	0.60818	RP11-477D19.2
	ENSG00000248275	5	181261211	0.608302	TRIM52-AS1
	ENSG00000232104	9	3526722	0.609	RFX3-AS1
	ENSG00000118579	4	17614630	0.60914	MED28
	ENSG00000188738	2	185738894	0.609846	FSIP2
	ENSG00000163877	1	37554343	0.60997	SNIP1
	ENSG00000122481	1	95234154	0.61013	RWDD3
	ENSG00000099984	22	23980057	0.61015
	ENSG00000257303	12	56300141	0.61191	RP11-977G19.11
	ENSG00000236173	6	169810101	0.613	RP1-182D15.2
	ENSG00000204967	5	140806928	0.613594	PCDHA4
	ENSG00000118526	6	133889430	0.61399	TCF21
	ENSG00000077616	11	90131514	0.6144	NAALAD2
	ENSG00000168884	4	2756375	0.61586	TNIP2
	ENSG00000164978	9	34329505	0.6164	NUDT2
	ENSG00000245958	4	119454790	0.61708	RP11-33B1.1
	ENSG00000216906	6	149904242	0.61708	RP11-350J20.9
	ENSG00000184117	22	29581336	0.61708	NIPSNAP1
	ENSG00000267260	19	36773152	0.61755	CTD-2162K18.4
	ENSG00000177483	2	237798744	0.618112	RBM44
	ENSG00000197586	20	25195692	0.61848	ENTPD6
	ENSG00000151655	10	7703268	0.619298	ITIH2
	ENSG00000227603	9	93437120	0.6196	RP11-165J3.6
	ENSG00000162402	1	55215112	0.61994	USP24
	ENSG00000258983	14	88499333	0.6201	RP11-507K2.2
	ENSG00000273449	4	163529770	0.62057	RP11-218F10.3
	ENSG00000198015	12	93467487	0.62064	MRPL42
	ENSG00000171903	19	15934866	0.62123	CYP4F11
	ENSG00000139144	12	18247613	0.62124	PIK3C2G
	ENSG00000178201	19	57457141	0.62173	VN1R1
	ENSG00000183569	22	42553616	0.62209	SERHL2
	ENSG00000138380	2	202912226	0.622725	CARF
	ENSG00000117528	1	94418454	0.62305	ABCD3
	ENSG00000204929	2	65436710	0.623862	AC074391.1
	ENSG00000188493	19	40751552	0.624	C19orf54
	ENSG00000243725	1	54715821	0.6241	TTC4
	ENSG00000137103	9	35816143	0.6241	TMEM8B
	ENSG00000169914	1	19882512	0.62467	OTUD3
	ENSG00000204172	10	47523637	0.625379
	ENSG00000154127	11	122655674	0.6268	UBASH3B
	ENSG00000262580	17	80205948	0.627	RP11-334C17.5
	ENSG00000231177	3	10284418	0.62737	LINC00852
	ENSG00000129055	3	134486715	0.62737	ANAPC13
	ENSG00000165055	7	128476728	0.6274	METTL2B
	ENSG00000227113	7	65075022	0.6276	RP11-460N20.4
	ENSG00000184923	10	87225447	0.627626	NUTM2A
	ENSG00000172661	10	45727231	0.628711	WASHC2C
	ENSG00000231050	1	1891470	0.62956	RP1-140A9.1
	ENSG00000263120	17	56982748	0.632	RP5-1107A17.4
	ENSG00000116198	1	3857213	0.63244	CEP104
	ENSG00000130770	1	28236108	0.63347	ATPIF1
	ENSG00000225177	6	138692571	0.63391	RP11-390P2.4
	ENSG00000134809	11	57530802	0.634	TIMM10
	ENSG00000215302	15	30470778	0.634967	CTD-3092A11.1
	ENSG00000141527	17	80169991	0.635	CARD14
	ENSG00000225449	2	129979662	0.635725	RAB6C-AS1
	ENSG00000160336	19	53445000	0.63638
	ENSG00000224295	11	5524954	0.6364	OLFM5P
	ENSG00000162585	1	2212719	0.63711	FAAP20
	ENSG00000241839	15	64841882	0.637142	PLEKHO2
	ENSG00000132881	1	16237161	0.63728	RSG1
	ENSG00000185880	15	44728987	0.637351	TRIM69
	ENSG00000216937	10	32446139	0.637475	CCDC7
	ENSG00000272354	5	65020613	0.637531	RP11-307L14.2
	ENSG00000253196	8	142763115	0.63836	RP11-706C16.7
	ENSG00000124116	20	45791931	0.63836	WFDC3
	ENSG00000100288	22	50601454	0.63879	CHKB
	ENSG00000005421	7	95324706	0.6388	PON1
	ENSG00000130177	13	114234886	0.6389	CDC16
	ENSG00000245468	4	7103384	0.63961	RP11-367J11.3
	ENSG00000197558	7	149776041	0.6398
	ENSG00000096872	9	26956372	0.6416	IFT74
	ENSG00000166582	17	16353498	0.642	CENPV
	ENSG00000224660	3	15254183	0.64244	SH3BP5-AS1
	ENSG00000100997	20	25390982	0.64271	ABHD12
	ENSG00000273448	7	67333046	0.6429	RP11-166O4.6
	ENSG00000100191	22	32255340	0.64388	SLC5A4
	ENSG00000159128	21	33402895	0.6447	IFNGR2
	ENSG00000224183	1	25294642	0.64499	SDHDP6
	ENSG00000149735	11	64935887	0.645	GPHA2
	ENSG00000167670	19	4402661	0.64528	CHAF1A
	ENSG00000239272	14	77683988	0.6458	RPL21P10
	ENSG00000232388	20	18567346	0.64593	LINC00493
	ENSG00000138376	2	214809710	0.646438	BARD1
	ENSG00000197937	19	53159059	0.64646	ZNF347
	ENSG00000270605	1	28241452	0.6465	RP5-1092A3.4
	ENSG00000280300	12	123754793	0.64758	RP11-338K17.10
	ENSG00000236816	9	42852674	0.6487	ANKRD20A7P
	ENSG00000274248	21	45974488	0.6487	AJ011932.1
	ENSG00000118898	16	4960740	0.649	PPL
	ENSG00000164707	7	135729257	0.6494	SLC13A4
	ENSG00000272491	1	48229560	0.64944	RP5-1024N4.4
	ENSG00000149084	11	43680679	0.65	HSD17B12
	ENSG00000283375	11	43856403	0.65	RP11-613D13.10
	ENSG00000244515	3	157163931	0.65156	KRT18P34
	ENSG00000163041	1	226061876	0.65175	H3F3A
	ENSG00000243317	7	135662495	0.6518	C7orf73
	ENSG00000064666	19	1026580	0.65219	CNN2
	ENSG00000134184	1	109687813	0.65271	GSTM1
	ENSG00000239887	1	162378840	0.65316	C1orf226
	ENSG00000213463	14	70417060	0.6534	SYNJ2BP
	ENSG00000267199	18	12438889	0.65345	RP11-861E21.2
	ENSG00000196199	13	19633680	0.6536	MPHOSPH8
	ENSG00000176390	17	30824775	0.655	CRLF3
	ENSG00000188086	3	46744754	0.65535	PRSS45
	ENSG00000162738	1	160400585	0.65593	VANGL2
	ENSG00000160213	21	43776444	0.658	CSTB
	ENSG00000186854	2	84907007	0.658299	TRABD2A
	ENSG00000264204	10	46109620	0.65831	AGAP7P
	ENSG00000260233	11	65570422	0.6592	SSSCA1-AS1
	ENSG00000279778	1	87808371	0.65931	RP11-60A14.1
	ENSG00000237179	2	66703226	0.659823	LINC01797
	ENSG00000257890	12	106058253	0.65994	RP11-114F10.2
	ENSG00000183423	4	109848201	0.66014	LRIT3
	ENSG00000144488	2	238100156	0.6602	ESPNL
	ENSG00000227533	1	42959294	0.66221	SLC2A1-AS1
	ENSG00000269815	19	17296694	0.66237	CTD-2278I10.4
	ENSG00000137877	15	41890204	0.66341	SPTBN5
	ENSG00000176945	3	195720881	0.66347	MUC20
	ENSG00000277873	12	118025517	0.66374	RP11-33N14.3
	ENSG00000109184	4	51842999	0.66385	DCUN1D4
	ENSG00000185245	17	4932296	0.664	GP1BA
	ENSG00000138829	5	128659184	0.664316	FBN2
	ENSG00000084072	1	39692181	0.66502	PPIE
	ENSG00000232876	6	135055032	0.66699	CTA-212D2.2
	ENSG00000196275	7	74851550	0.6674	GTF2IRD2
	ENSG00000057608	10	5842131	0.667978	GDI2
	ENSG00000280385	11	90193613	0.668	AP000648.5
	ENSG00000138085	2	27212286	0.668675	ATRAID
	ENSG00000074603	15	65517703	0.669078	DPP8
	ENSG00000121350	12	21437614	0.66935	PYROXD1
	ENSG00000101158	20	58981207	0.66953	NELFCD
	ENSG00000272864	1	74699332	0.6703	RP11-17E13.2
	ENSG00000117133	1	84479258	0.6703	RPF1
	ENSG00000166928	11	60396013	0.6703	MS4A14
	ENSG00000280388	7	76045962	0.6714	RP11-229D13.3
	ENSG00000196655	11	119018690	0.6727	TRAPPC4
	ENSG00000275198	14	90383364	0.6731	RP11-471B22.3
	ENSG00000178852	17	47323289	0.674	EFCAB13
	ENSG00000260613	22	49837785	0.67423	RP3-522J7.6
	ENSG00000185619	4	705747	0.67425	PCGF3
	ENSG00000111670	12	101830937	0.67454	GNPTAB
	ENSG00000172058	5	70900664	0.675274	SERF1A
	ENSG00000043514	1	39883510	0.67549	TRIT1
	ENSG00000155229	10	97498793	0.675509	MMS19
	ENSG00000103876	15	80152489	0.676396	FAH
	ENSG00000132199	18	712675	0.67657	ENOSF1
	ENSG00000151917	6	56955125	0.67663	BEND6
	ENSG00000240280	17	63849291	0.677	TCAM1P
	ENSG00000237440	19	20565808	0.67856	ZNF737
	ENSG00000158411	2	99181057	0.678655	MITD1
	ENSG00000254419	20	58710794	0.67874	RP11-261P9.4
	ENSG00000238061	1	185280843	0.67877	RP4-635A23.4
	ENSG00000196236	22	40857096	0.68	XPNPEP3
	ENSG00000084463	12	14803539	0.68054	WBP11
	ENSG00000268836	16	186293	0.681	LA16c-OS12.2
	ENSG00000251429	4	158270377	0.68148	RP11-597D13.7
	ENSG00000279971	19	34645379	0.68259	CTD-2553L13.5
	ENSG00000225091	20	38427441	0.6827	SNORA71A
	ENSG00000280670	1	45500051	0.68289	CCDC163
	ENSG00000172460	16	2842709	0.683	PRSS30P
	ENSG00000167984	16	3577399	0.683
	ENSG00000125821	20	18587892	0.68315	DTD1
	ENSG00000254833	11	126160713	0.6832	RP11-50B3.2
	ENSG00000183346	10	61662960	0.683466	C10orf107
	ENSG00000100197	22	42130905	0.68355	CYP2D6
	ENSG00000168827	3	158644277	0.68384	GFM1
	ENSG00000168026	3	39109084	0.6839	TTC21A
	ENSG00000099377	16	30988270	0.685	HSD3B7
	ENSG00000211643	22	22318726	0.68572	IGLV5-52
	ENSG00000272512	1	998050	0.68623	RP11-54O7.17
	ENSG00000250673	4	146214514	0.68633	RP11-6L6.2
	ENSG00000135763	1	229626233	0.68638	URB2
	ENSG00000139190	12	6470986	0.68652	VAMP1
	ENSG00000259511	15	84172489	0.687305	UBE2Q2L
	ENSG00000247271	11	10858796	0.6874	ZBED5-AS1
	ENSG00000261349	1	25267135	0.68883	RP3-465N24.5
	ENSG00000118197	1	200669968	0.68916	DDX59
	ENSG00000269190	19	38975909	0.68937	FBXO17
	ENSG00000279233	12	125138244	0.68942	RP11-158L12.4
	ENSG00000177990	12	63668848	0.69036	DPY19L2
	ENSG00000142188	21	33480010	0.6906	TMEM50B
	ENSG00000163807	3	44761661	0.6907	KIAA1143
	ENSG00000246174	11	78139770	0.6907	KCTD21-AS1
	ENSG00000213462	7	65006742	0.691	ERV3-1
	ENSG00000248429	4	158172251	0.69132	RP11-597D13.9
	ENSG00000164124	4	158203619	0.69132	TMEM144
	ENSG00000129596	5	115816953	0.692076	CDO1
	ENSG00000020922	11	94492905	0.6936	MRE11
	ENSG00000250565	2	46542556	0.694218	ATP6V1E2
	ENSG00000104231	8	81732880	0.69459	ZFAND1
	ENSG00000143434	1	151146663	0.69772	SEMA6C
	ENSG00000185324	16	89680736	0.698	CDK10
	ENSG00000175592	11	65900572	0.6981	FOSL1
	ENSG00000241058	10	18659284	0.698177	NSUN6
	ENSG00000225872	19	35797901	0.69876	LINC01529
	ENSG00000103550	16	19717693	0.699	KNOP1
	ENSG00000137513	11	78574873	0.6991	NARS2
	ENSG00000224597	10	29409401	0.699394	SVIL-AS1
	ENSG00000284430	19	31100303	0.69945	LLNLR-263F3.1
	ENSG00000276710	15	82459471	0.699777
	ENSG00000276916	13	113511746	0.7004	RP11-230F18.6
	ENSG00000249201	5	1178604	0.700495	CTD-3080P12.3
	ENSG00000234585	7	65038359	0.7009	CCT6P3
	ENSG00000134202	1	109741037	0.7011	GSTM3
	ENSG00000242611	7	77037	0.7014	AC093627.8
	ENSG00000214725	16	29863833	0.703	CDIPT-AS1
	ENSG00000277351	15	65049801	0.703945	RP11-325L12.6
	ENSG00000170667	7	102517780	0.7049	RASA4B
	ENSG00000186716	22	23179703	0.70674	BCR
	ENSG00000198873	10	119207588	0.708529	GRK5
	ENSG00000227078	17	19419034	0.709	LINC02094
	ENSG00000094963	1	171185207	0.70918	FMO2
	ENSG00000223711	3	195544047	0.70948	AC091633.3
	ENSG00000198468	1	212858087	0.71069	FLVCR1-AS1
	ENSG00000145736	5	71067651	0.71323	GTF2H2
	ENSG00000230847	5	71093192	0.71323	RP11-195E2.1
	ENSG00000136878	9	129834697	0.7148	USP20
	ENSG00000237854	17	68101907	0.715	LINC00674
	ENSG00000265912	17	64943261	0.716	RP11-583F2.2
	ENSG00000278769	15	42724616	0.716677	CTD-2036P10.5
	ENSG00000229739	1	186435160	0.71677	RP11-295K2.3
	ENSG00000213901	2	219170094	0.716833	SLC23A3
	ENSG00000203668	1	241639248	0.71759	CHML
	ENSG00000270179	11	113368576	0.7177	RP11-159N11.4
	ENSG00000179698	8	144107725	0.71819	WDR97
	ENSG00000269958	14	103696352	0.7187	RP11-73M18.8
	ENSG00000109854	11	20363684	0.7189	HTATIP2
	ENSG00000166501	16	23836000	0.719	PRKCB
	ENSG00000161040	7	103074842	0.7193	FBXL13
	ENSG00000233006	5	132369647	0.719393
	ENSG00000143303	1	156728799	0.71943	RRNAD1
	ENSG00000198874	7	66995172	0.7198	TYW1
	ENSG00000116874	1	119140394	0.72076	WARS2
	ENSG00000256223	12	133130574	0.72083	ZNF10
	ENSG00000234327	17	5111467	0.721	AC012146.7
	ENSG00000245937	5	128083171	0.721322	LINC01184
	ENSG00000151575	15	56244008	0.721865	TEX9
	ENSG00000179528	2	74501613	0.721929	LBX2
	ENSG00000187741	16	89816656	0.722	FANCA
	ENSG00000161618	19	49453168	0.72207	ALDH16A1
	ENSG00000242715	13	36297839	0.7221	CCDC169
	ENSG00000258701	14	104821200	0.7225	LINC00638
	ENSG00000100299	22	50628172	0.72275	ARSA
	ENSG00000205084	16	75556285	0.723	TMEM231
	ENSG00000277283	12	120117502	0.72301	RP1-267D11.6
	ENSG00000228709	21	44485576	0.7232	AP001065.15
	ENSG00000257058	11	62545998	0.7237	RP11-864I4.4
	ENSG00000273311	22	19048374	0.72413	DGCR11
	ENSG00000077454	7	100586152	0.7246	LRCH4
	ENSG00000249476	5	109326368	0.725325	CTD-2587M2.1
	ENSG00000226964	10	47706202	0.72548	RHEBP2
	ENSG00000279453	6	122439222	0.72669	RP3-425C14.4
	ENSG00000233885	3	183810473	0.72683	YEATS2-AS1
	ENSG00000247796	5	53109841	0.726991	CTD-2366F13.1
	ENSG00000129347	19	10566036	0.72768	KRI1
	ENSG00000226002	7	65084102	0.7282	GTF2IP14
	ENSG00000187010	1	25272392	0.72826	RHD
	ENSG00000273234	7	144142008	0.7285	OR2A13P
	ENSG00000167103	9	127930796	0.7299	PIP5KL1
	ENSG00000236474	20	18421453	0.73006	GCNT1P1
	ENSG00000173209	2	61177417	0.730496	AHSA2
	ENSG00000203799	6	109165830	0.73073	CCDC162P
	ENSG00000188199	10	79703226	0.730741	NUTM2B
	ENSG00000283992	8	142769843	0.73112	LYNX1
	ENSG00000176268	13	40863901	0.7317	CYCSP34
	ENSG00000272821	22	50524424	0.73175	CTA-384D8.36
	ENSG00000238083	17	46511510	0.734	LRRC37A2
	ENSG00000180481	12	75391069	0.73455	GLIPR1L2
	ENSG00000258515	14	20451584	0.7348	RP11-203M5.7
	ENSG00000236397	2	113601260	0.735284	DDX11L2
	ENSG00000148384	9	136439822	0.7363	INPP5E
	ENSG00000230939	6	8784177	0.73632	RP11-314C16.1
	ENSG00000235436	7	90119580	0.7366	DPY19L2P4
	ENSG00000223508	8	232135	0.73822	RPL23AP53
	ENSG00000274512	17	37989047	0.739	TBC1D3L
	ENSG00000104164	15	45587122	0.740115	BLOC1S6
	ENSG00000171503	4	158672255	0.74058	ETFDH
	ENSG00000225484	10	79825781	0.740698	NUTM2B-AS1
	ENSG00000253921	5	151753991	0.741633	CTB-113P19.3
	ENSG00000262728	15	32615142	0.741721	RP11-1000B6.8
	ENSG00000214435	10	102869515	0.741974	AS3MT
	ENSG00000230366	21	37208502	0.7426	DSCR9
	ENSG00000175711	17	83051809	0.743	B3GNTL1
	ENSG00000139055	12	14939081	0.74386	ERP27
	ENSG00000279377	19	21968528	0.74402	AC003973.3
	ENSG00000101004	20	25585516	0.74416	NINL
	ENSG00000100376	22	45308967	0.74442	FAM118A
	ENSG00000212978	2	61144968	0.744512	AC016747.3
	ENSG00000104979	19	13774282	0.74454	C19orf53
	ENSG00000214293	7	77696264	0.7446	APTR
	ENSG00000127249	3	193593110	0.74499	ATP13A4
	ENSG00000271670	10	120880666	0.745213	RP11-95I16.4
	ENSG00000245685	4	189940270	0.74588	AF146191.4
	ENSG00000280046	17	7858942	0.746	RP11-1099M24.6
	ENSG00000130035	12	4720340	0.74652	GALNT8
	ENSG00000186230	19	57435328	0.74652	ZNF749
	ENSG00000151690	2	190408354	0.747075	MFSD6
	ENSG00000215908	1	16657231	0.74736	CROCCP2
	ENSG00000244733	10	79660890	0.747886	RP11-506M13.3
	ENSG00000143149	1	165698862	0.74789	ALDH9A1
	ENSG00000164494	6	107459563	0.74789	PDSS2
	ENSG00000168754	2	96986591	0.74877	FAM178B
	ENSG00000167325	11	4094706	0.749	RRM1
	ENSG00000111328	12	123272333	0.75004	CDK2AP1
	ENSG00000143156	1	169367966	0.75009	NME7
	ENSG00000226609	9	112750455	0.7502	RP11-276E15.4
	ENSG00000185986	5	1594619	0.750219	SDHAP3
	ENSG00000188234	10	45853874	0.75101	AGAP4
	ENSG00000187796	9	136373680	0.7514	CARD9
	ENSG00000153291	6	46652914	0.75182	SLC25A27
	ENSG00000254636	10	122454652	0.751869	ARMS2
	ENSG00000120675	13	43023202	0.752	DNAJC15
	ENSG00000197134	19	22052451	0.75315	ZNF257
	ENSG00000244005	20	35699270	0.75335	NFS1
	ENSG00000171509	4	158315310	0.75356	RXFP1
	ENSG00000065802	2	238426741	0.753748	ASB1
	ENSG00000126858	17	32142713	0.754	RHOT1
	ENSG00000055955	3	52830738	0.75403	ITIH4
	ENSG00000235475	7	67335975	0.7542	LINC01372
	ENSG00000260653	7	57404770	0.7551
	ENSG00000005513	16	981807	0.758	SOX8
	ENSG00000169826	10	43138485	0.758316	CSGALNACT2
	ENSG00000104518	8	143553206	0.75936	GSDMD
	ENSG00000151458	4	124712731	0.75991	ANKRD50
	ENSG00000279930	16	1437153	0.761	LA16c-312E8.4
	ENSG00000214279	10	133453945	0.762019	SCART1
	ENSG00000249572	5	33440618	0.762256	CTD-2203K17.1
	ENSG00000253710	13	52012397	0.7625	ALG11
	ENSG00000205352	12	53441604	0.76317	PRR13
	ENSG00000168397	2	241637449	0.763601	ATG4B
	ENSG00000246575	2	85315040	0.764428	AC093162.5
	ENSG00000133111	13	36819223	0.7652	RFXAP
	ENSG00000219481	1	16613561	0.76564	NBPF1
	ENSG00000146243	6	78867471	0.76564	IRAK1BP1
	ENSG00000166896	12	57941540	0.76644	ATP23
	ENSG00000272755	1	149264251	0.76684	RP11-326G21.1
	ENSG00000162882	2	42792591	0.766868	HAAO
	ENSG00000166750	17	35243035	0.767	SLFN5
	ENSG00000240859	7	149596	0.7671	AC093627.10
	ENSG00000111837	6	10838552	0.76721	MAK
	ENSG00000249664	5	83013108	0.767292	CTD-2227C6.2
	ENSG00000231345	10	50655966	0.767292	BEND3P1
	ENSG00000213513	10	77781875	0.767626	IMPDH1P5
	ENSG00000270020	16	86523896	0.768	RP11-463O9.9
	ENSG00000236682	2	127389129	0.769443	AC068282.3
	ENSG00000275202	13	48975910	0.7696	RP11-156K23.3
	ENSG00000273295	22	23907067	0.76993	AP000350.5
	ENSG00000142856	1	63529185	0.77089	ITGB3BP
	ENSG00000049089	1	40317293	0.7712	COL9A2
	ENSG00000253869	5	178922063	0.771385	PIGFP1
	ENSG00000143437	1	150876767	0.77143	ARNT
	ENSG00000138669	4	81215116	0.77193	PRKG2
	ENSG00000139192	12	6451718	0.77203	TAPBPL
	ENSG00000075826	10	100519863	0.773243	SEC31B
	ENSG00000278611	19	9538732	0.77408	CTC-543D15.8
	ENSG00000138152	10	122271305	0.775097	BTBD16
	ENSG00000136783	9	104747687	0.7752	NIPSNAP3A
	ENSG00000272002	2	7260870	0.775421	RP11-557L19.1
	ENSG00000116785	1	196774794	0.77668	CFHR3
	ENSG00000232926	22	19887288	0.77675	AC000078.5
	ENSG00000213973	19	22784106	0.77716	ZNF99
	ENSG00000136158	13	80340950	0.7773	SPRY2
	ENSG00000257225	12	42460665	0.77734	RP11-328C8.4
	ENSG00000280543	8	130084767	0.7774	ASAP1-IT2
	ENSG00000227359	2	113704077	0.777904	AC017074.2
	ENSG00000179630	13	43879283	0.7783	LACC1
	ENSG00000251143	11	72016260	0.7788	RP11-849H4.4
	ENSG00000122678	7	44082539	0.7798	POLM
	ENSG00000159445	1	151909807	0.78005	THEM4
	ENSG00000271335	10	35336400	0.781491	RP11-324I22.4
	ENSG00000121413	19	58118426	0.78197	ZSCAN18
	ENSG00000177294	17	6776222	0.782	FBXO39
	ENSG00000240399	12	48055590	0.7824	RP1-228P16.1
	ENSG00000196204	7	4973987	0.7825	RNF216P1
	ENSG00000100266	22	43015144	0.78258	PACSIN2
	ENSG00000135702	16	75535246	0.783	CHST5
	ENSG00000225693	9	33019952	0.7834	LAGE3P1
	ENSG00000260302	18	12775922	0.7837	RP11-973H7.1
	ENSG00000141580	17	82648552	0.784	WDR45B
	ENSG00000204138	1	28369581	0.7846	PHACTR4
	ENSG00000036448	8	2045039	0.78468
	ENSG00000100028	22	24555502	0.78528	SNRPD3
	ENSG00000279744	17	82462600	0.788	RP13-20L14.10
	ENSG00000213512	1	89176039	0.78832	GBP7
	ENSG00000160404	9	127735316	0.7887	TOR2A
	ENSG00000100077	22	25564848	0.78944	GRK3
	ENSG00000049540	7	74027788	0.7903	ELN
	ENSG00000172938	11	68980985	0.7912	MRGPRD
	ENSG00000241278	3	125848222	0.79211	ENPP7P4
	ENSG00000131238	1	40097702	0.79232	PPT1
	ENSG00000107537	10	13302411	0.792475	PHYH
	ENSG00000231663	1	234373454	0.79285	RP5-827C21.4
	ENSG00000163320	3	88149741	0.79352	CGGBP1
	ENSG00000176209	8	42541711	0.7939	SMIM19
	ENSG00000240882	3	120306725	0.79391	RP11-174O3.1
	ENSG00000257497	12	75489819	0.79486	RP11-585P4.5
	ENSG00000112053	6	36024867	0.79494	SLC26A8
	ENSG00000143376	1	151612399	0.7961	SNX27
	ENSG00000197894	4	99088800	0.79731	ADH5
	ENSG00000248174	4	174220397	0.79757	RP11-148L24.1
	ENSG00000178033	6	116511645	0.79764	FAM26E
	ENSG00000168481	8	22156831	0.79855	LGI3
	ENSG00000276007	16	78123242	0.799	RP11-358L22.3
	ENSG00000180902	2	241734578	0.799074	D2HGDH
	ENSG00000115526	2	100417655	0.799224	CHST10
	ENSG00000212743	10	6350315	0.799394	RP11-563J2.3
	ENSG00000269949	4	56961372	0.80062	RP11-738E22.3
	ENSG00000103479	16	53433976	0.801	RBL2
	ENSG00000076984	19	7903842	0.80134	MAP2K7
	ENSG00000180279	19	50808873	0.80259	LINC01869
	ENSG00000133433	22	23961185	0.80259	GSTT2B
	ENSG00000099974	22	23966900	0.80259	DDTL
	ENSG00000120008	10	120851345	0.802662	WDR11
	ENSG00000149679	20	62407284	0.80363	CABLES2
	ENSG00000103723	15	82709913	0.804134	AP3B2
	ENSG00000235241	1	16889094	0.8043	RP11-108M9.5
	ENSG00000225282	22	23926899	0.80461	AP000350.6
	ENSG00000242338	10	73730468	0.804869	BMS1P4
	ENSG00000283345	15	30507623	0.805204	CTD-3092A11.3
	ENSG00000186301	1	16645621	0.80594	MST1P2
	ENSG00000103168	16	84187069	0.806	TAF1C
	ENSG00000040531	17	3636467	0.806	CTNS
	ENSG00000164466	5	175477061	0.806907	SFXN1
	ENSG00000090238	16	30096243	0.807	YPEL3
	ENSG00000262089	17	6995188	0.807	RP11-589P10.5
	ENSG00000165985	10	16522004	0.807317	C1QL3
	ENSG00000140403	15	78264156	0.807737	DNAJA4
	ENSG00000279058	10	46337223	0.809211	AGAP14
	ENSG00000157014	3	10248022	0.8099	TATDN2
	ENSG00000226393	9	21321299	0.81	IFNA20P
	ENSG00000204556	20	26018831	0.81025	CTD-2514C3.1
	ENSG00000144711	3	13073116	0.81041
	ENSG00000108591	17	18087885	0.812	DRG2
	ENSG00000213214	7	144188394	0.8121	ARHGEF35
	ENSG00000166130	12	98645112	0.81243	IKBIP
	ENSG00000135525	6	136550659	0.81289	MAP7
	ENSG00000250155	5	36725194	0.813237	CTD-2353F22.1
	ENSG00000186638	9	34311370	0.8141	KIF24
	ENSG00000107736	10	71396933	0.814324	CDH23
	ENSG00000110063	11	126303751	0.8146	DCPS
	ENSG00000033050	7	151227229	0.8154	ABCF2
	ENSG00000283312	2	231495298	0.815441	RP11-562I5.1
	ENSG00000166847	16	23641391	0.816	DCTN5
	ENSG00000102595	13	96053481	0.8163	UGGT2
	ENSG00000214491	22	30546681	0.81643	SEC14L6
	ENSG00000168826	4	4290250	0.81795	ZBTB49
	ENSG00000248994	5	1933862	0.818092	RP11-259O2.1
	ENSG00000283267	7	90321307	0.819	CTB-16J4.1
	ENSG00000240972	22	23894003	0.82087	MIF
	ENSG00000144895	3	150552353	0.82128	EIF2A
	ENSG00000215915	1	1449688	0.82129	ATAD3C
	ENSG00000275759	12	118428280	0.82154	RP11-131L12.3
	ENSG00000101363	20	37289637	0.82255	MANBAL
	ENSG00000128274	22	42721297	0.82262	A4GALT
	ENSG00000226516	2	113577381	0.823476	FAM138B
	ENSG00000203697	1	223665733	0.82569
	ENSG00000180185	16	1827194	0.826	FAHD1
	ENSG00000243795	3	113167818	0.82648	LINC02044
	ENSG00000171016	15	55588946	0.826613	PYGO1
	ENSG00000127948	7	75899199	0.8272	POR
	ENSG00000227355	9	121369905	0.8276	RP11-162D16.2
	ENSG00000261537	16	78994344	0.828	RP11-319G9.5
	ENSG00000128262	22	24251827	0.82848	POM121L9P
	ENSG00000173480	19	57916609	0.82849	ZNF417
	ENSG00000227403	2	161244738	0.828602	LINC01806
	ENSG00000260265	4	75084716	0.82964	RP11-44F21.5
	ENSG00000147813	8	143578356	0.83008	NAPRT
	ENSG00000133661	10	79982613	0.830146	SFTPD
	ENSG00000196981	3	122416050	0.83032	WDR5B
	ENSG00000110074	11	126269144	0.8308	FOXRED1
	ENSG00000154479	2	169694432	0.832096	CCDC173
	ENSG00000198077	19	40882751	0.83217	CYP2A7
	ENSG00000136059	3	37988058	0.83253	VILL
	ENSG00000276449	19	57449688	0.83291	AC004076.5
	ENSG00000228452	1	42776789	0.83312	RP5-994D16.9
	ENSG00000203872	6	87344848	0.83315	C6orf163
	ENSG00000111615	12	75511620	0.83325	KRR1
	ENSG00000152454	19	57947674	0.83388	ZNF256
	ENSG00000149554	11	125625215	0.8343	CHEK1
	ENSG00000272656	3	139349326	0.83461	RP11-219D15.3
	ENSG00000237510	2	95792219	0.834613	GPAT2P1
	ENSG00000255389	6	111599874	0.83478	C6orf3
	ENSG00000235209	22	38921226	0.83529	CTA-150C2.13
	ENSG00000123545	6	96897880	0.83547	NDUFAF4
	ENSG00000100225	22	32474675	0.83657	FBXO7
	ENSG00000254453	11	20049302	0.8377	NAV2-AS2
	ENSG00000089063	20	5113102	0.83829	TMEM230
	ENSG00000198951	22	42070841	0.83876	NAGA
	ENSG00000100211	22	38656639	0.83888	CBY1
	ENSG00000279428	17	18110462	0.839	RP11-258F1.2
	ENSG00000099937	22	20773878	0.84051	SERPIND1
	ENSG00000117174	1	85708432	0.8409	ZNHIT6
	ENSG00000136274	7	45088913	0.8423	NACAD
	ENSG00000115866	2	135985876	0.842599	DARS
	ENSG00000225578	3	196939876	0.84303	NCBP2-AS1
	ENSG00000268081	19	21569236	0.84371	RP11-678G14.2
	ENSG00000143185	1	168543996	0.84455	XCL2
	ENSG00000065457	16	75623299	0.845	ADAT1
	ENSG00000224165	2	24971389	0.845944	DNAJC27-AS1
	ENSG00000170430	10	129467183	0.846272	MGMT
	ENSG00000235100	10	89699670	0.846791	RP11-80H5.9
	ENSG00000169598	1	3857266	0.84696	DFFB
	ENSG00000226491	2	42798711	0.846982	FTOP1
	ENSG00000263874	17	38925167	0.847	LINC00672
	ENSG00000173811	3	42732574	0.84721	CCDC13-AS1
	ENSG00000183605	10	119165666	0.847465	SFXN4
	ENSG00000100461	14	22917801	0.8475	RBM23
	ENSG00000144559	3	11846918	0.84751	TAMM41
	ENSG00000147439	8	22669147	0.84764	BIN3
	ENSG00000134874	13	95644702	0.8478	DZIP1
	ENSG00000197140	8	39106989	0.84781	ADAM32
	ENSG00000257702	2	74502594	0.847928	LBX2-AS1
	ENSG00000244952	15	32613732	0.84869	RP11-1000B6.5
	ENSG00000259070	14	38948272	0.849	LINC00639
	ENSG00000249898	8	6708208	0.84953	MCPH1-AS1
	ENSG00000130731	16	636365	0.85	METTL26
	ENSG00000279344	16	53481549	0.85	RP11-44F14.7
	ENSG00000141562	17	82458179	0.85	NARF
	ENSG00000135750	1	233614003	0.85091	KCNK1
	ENSG00000258017	12	49131170	0.85176	RP11-386G11.10
	ENSG00000117834	1	48222684	0.85254	SLC5A9
	ENSG00000253203	5	69679258	0.853084	GUSBP3
	ENSG00000149485	11	61829317	0.8537	FADS1
	ENSG00000162494	1	13514047	0.85385	LRRC38
	ENSG00000103199	16	4767623	0.854	ZNF500
	ENSG00000160293	9	133992603	0.855	VAV2
	ENSG00000185829	17	46579681	0.855	ARL17A
	ENSG00000255893	11	94473569	0.8553	RP11-685N10.1
	ENSG00000106290	7	100119566	0.8554	TAF6
	ENSG00000152527	2	43637272	0.855509	PLEKHH2
	ENSG00000228716	5	80654982	0.855783	DHFR
	ENSG00000186715	1	16770236	0.85596	MST1L
	ENSG00000268119	19	21463907	0.85606	CTD-2561J22.5
	ENSG00000260805	1	212559730	0.85629	RP11-61J19.4
	ENSG00000144026	2	95165412	0.856507	ZNF514
	ENSG00000130204	19	44890568	0.85666	TOMM40
	ENSG00000213347	5	177312756	0.857064	MXD3
	ENSG00000232386	15	100849560	0.857638	RP11-66B24.2
	ENSG00000197961	19	9584532	0.85782	ZNF121
	ENSG00000007171	17	27800498	0.858	NOS2
	ENSG00000225873	3	44429064	0.85875	LINC00694
	ENSG00000197128	19	57477569	0.85884	ZNF772
	ENSG00000232859	17	27893382	0.86	LYRM9
	ENSG00000185261	5	94582582	0.860927	KIAA0825
	ENSG00000163393	1	115976497	0.86134	SLC22A15
	ENSG00000164344	4	186226437	0.86167	KLKB1
	ENSG00000259705	15	48645950	0.861934	RP11-227D13.1
	ENSG00000259577	15	52180092	0.861934	CERNA1
	ENSG00000132600	16	68310973	0.862	PRMT7
	ENSG00000163154	1	151156628	0.86283	TNFAIP8L2
	ENSG00000198346	19	53467734	0.86287	ZNF813
	ENSG00000164880	7	1504366	0.8633	INTS1
	ENSG00000100665	14	94561090	0.8636	SERPINA4
	ENSG00000186468	5	82278576	0.864523	RPS23
	ENSG00000170425	17	15944916	0.865	ADORA2B
	ENSG00000235890	21	44506806	0.8655	TSPEAR-AS1
	ENSG00000170325	11	130002834	0.8665	PRDM10
	ENSG00000228238	1	186578278	0.86745	GS1-304P7.2
	ENSG00000116176	16	1225256	0.869	TPSG1
	ENSG00000250470	22	23977584	0.86969	AP000351.3
	ENSG00000107854	10	91798311	0.870017	TNKS2
	ENSG00000270228	4	67724261	0.87025	RP11-453E17.3
	ENSG00000174226	8	100663414	0.87031	SNX31
	ENSG00000120071	17	46225388	0.871	KANSL1
	ENSG00000109536	4	189940787	0.87118	FRG1
	ENSG00000205038	8	109362476	0.87158	PKHD1L1
	ENSG00000212283	2	101273048	0.872116	SNORD89
	ENSG00000235558	5	71259237	0.872176	RP11-1198D22.1
	ENSG00000173193	3	122680617	0.87264	PARP14
	ENSG00000260776	15	77926845	0.872881	RP11-114H24.2
	ENSG00000270091	17	19897286	0.873	RP11-78O7.2
	ENSG00000267659	17	68591795	0.873	LINC01482
	ENSG00000213689	3	48465810	0.87357	TREX1
	ENSG00000231952	7	32812756	0.8736	DPY19L1P2
	ENSG00000110455	11	44065924	0.8747	ACCS
	ENSG00000178809	7	75395434	0.8762	TRIM73
	ENSG00000112877	5	612271	0.876685	CEP72
	ENSG00000232229	10	89829509	0.876877	LINC00865
	ENSG00000154928	3	134597800	0.87703	EPHB1
	ENSG00000037757	19	13764531	0.8779	MRI1
	ENSG00000128699	2	189783572	0.878759	ORMDL1
	ENSG00000214289	3	134352112	0.87889	RPL39P5
	ENSG00000204130	10	68407293	0.879267	RUFY2
	ENSG00000148303	9	133348213	0.8805	RPL7A
	ENSG00000163935	3	53046067	0.88076	SFMBT1
	ENSG00000110628	11	2899790	0.8823	SLC22A18
	ENSG00000230074	9	34678099	0.8824	RP11-195F19.9
	ENSG00000268686	19	49388080	0.88251	AC010524.2
	ENSG00000231365	1	119140458	0.88289	RP11-418J17.1
	ENSG00000243678	17	51165434	0.883	NME2
	ENSG00000277383	19	47608453	0.88387	CTD-3001H11.2
	ENSG00000171084	3	125916619	0.88432	FAM86JP
	ENSG00000187753	9	86259656	0.8846	C9orf153
	ENSG00000184787	21	44802018	0.8848	UBE2G2
	ENSG00000091262	16	16223521	0.885	ABCC6
	ENSG00000149922	16	30091886	0.885	TBX6
	ENSG00000102858	16	4616492	0.886	MGRN1
	ENSG00000174652	19	9435577	0.88613	ZNF266
	ENSG00000279159	22	30025628	0.88649	RP3-394A18.1
	ENSG00000152926	7	64990807	0.8867	ZNF117
	ENSG00000002919	17	48103356	0.887	SNX11
	ENSG00000160321	19	22010948	0.8874	ZNF208
	ENSG00000225498	7	90312495	0.888	AC002064.5
	ENSG00000127578	16	630931	0.888	WFIKKN1
	ENSG00000156795	8	123416724	0.88801	WDYHV1
	ENSG00000272977	22	25476217	0.88802	CTA-390C10.10
	ENSG00000026652	6	161274060	0.88832	AGPAT4
	ENSG00000254682	11	71448673	0.89	RP11-660L16.2
	ENSG00000274419	17	38003975	0.89
	ENSG00000257431	12	82512676	0.89062	RP11-263K4.3
	ENSG00000023041	10	112446916	0.890944	ZDHHC6
	ENSG00000182612	17	81637170	0.891
	ENSG00000259212	15	90596446	0.892047	CTD-3065B20.2
	ENSG00000204934	7	149871795	0.8931	ATP6V0E2-AS1
	ENSG00000187642	1	982092	0.89393	PERM1
	ENSG00000267454	19	56393655	0.89393	ZNF582-AS1
	ENSG00000117868	7	158830252	0.8952	ESYT2
	ENSG00000087008	4	8440722	0.89544	ACOX3
	ENSG00000106069	7	29122273	0.8955	CHN2
	ENSG00000185437	21	39445854	0.8962	SH3BGR
	ENSG00000082497	1	210232972	0.89702	SERTAD4
	ENSG00000116701	1	183590875	0.89704	NCF2
	ENSG00000171714	11	22193175	0.8973	ANO5
	ENSG00000127952	7	76048003	0.8979	STYXL1
	ENSG00000136098	13	52159860	0.8986
	ENSG00000151725	4	184734132	0.89878	CENPU
	ENSG00000280152	16	75249563	0.899	RP11-331F4.5
	ENSG00000280332	19	16358326	0.89978	CTD-2013N17.6
	ENSG00000182912	21	44517215	0.9004	TSPEAR-AS2
	ENSG00000274209	10	46286344	0.900524	ANTXRL
	ENSG00000260633	3	134349232	0.90058	RP11-375I20.6
	ENSG00000204584	17	49845909	0.901	RP11-304F15.3
	ENSG00000224848	9	96687055	0.9024	RP11-535M15.1
	ENSG00000233820	9	96725889	0.9024	RP11-535M15.2
	ENSG00000170396	2	184598720	0.902543	ZNF804A
	ENSG00000189316	7	64890099	0.9035	RP11-797H7.5
	ENSG00000138346	10	68472120	0.904034	DNA2
	ENSG00000196639	3	11137092	0.90593	HRH1
	ENSG00000244480	7	30524534	0.906	AC005154.7
	ENSG00000173226	3	121835078	0.90622	IQCB1
	ENSG00000231760	6	149799149	0.90635	RP11-350J20.5
	ENSG00000234353	22	23640761	0.9064	AP000347.4
	ENSG00000176681	17	46292732	0.907	LRRC37A
	ENSG00000122417	1	86396341	0.90787	ODF2L
	ENSG00000172890	11	71453108	0.9087	NADSYN1
	ENSG00000184983	22	42090929	0.90883	NDUFA6
	ENSG00000118308	12	25004341	0.90985	LRMP
	ENSG00000168385	2	241315099	0.909994	SEPT2
	ENSG00000109667	4	10054935	0.9101	SLC2A9
	ENSG00000138111	10	102461394	0.910629	MFSD13A
	ENSG00000197562	16	589356	0.911	RAB40C
	ENSG00000231443	3	195937242	0.91148	AC024937.6
	ENSG00000122729	9	32384602	0.9115	ACO1
	ENSG00000188611	10	50248609	0.911528	ASAH2
	ENSG00000105538	19	48740720	0.91297	RASIP1
	ENSG00000227218	9	127934502	0.9147	RP11-203J24.8
	ENSG00000260404	4	118591772	0.91688	RP11-384K6.6
	ENSG00000231367	2	38515739	0.91701	AC016995.3
	ENSG00000054282	1	243256033	0.91733	SDCCAG8
	ENSG00000175749	5	103032375	0.917349	EIF3KP1
	ENSG00000215237	9	14993311	0.9179	RP11-54D18.2
	ENSG00000215630	5	71208129	0.918408	GUSBP9
	ENSG00000167646	19	55166721	0.91893	DNAAF3
	ENSG00000108771	17	42112732	0.919	DHX58
	ENSG00000070718	8	42152945	0.91954	AP3M2
	ENSG00000182986	19	52897683	0.91963	ZNF320
	ENSG00000239672	17	51153535	0.92	NME1
	ENSG00000226824	7	66654537	0.9203	RP4-756H11.3
	ENSG00000232237	1	201127183	0.92034	ASCL5
	ENSG00000241764	7	107744435	0.9208	AC002467.7
	ENSG00000261186	2	242088456	0.922158	LINC01238
	ENSG00000196365	19	5720571	0.92285	LONP1
	ENSG00000156411	14	103928268	0.9233	C14orf2
	ENSG00000185418	15	101724603	0.923506	TARSL2
	ENSG00000229367	1	229570531	0.92352	HMGN2P19
	ENSG00000065060	6	34792014	0.92362	UHRF1BP1
	ENSG00000188171	19	20661595	0.92388	ZNF626
	ENSG00000261367	16	30107674	0.924	RP11-455F5.4
	ENSG00000175324	8	38176531	0.92495	LSM1
	ENSG00000121440	3	73624408	0.92552	PDZRN3
	ENSG00000104714	8	738105	0.92582	ERICH1
	ENSG00000130684	20	25696840	0.92596	ZNF337
	ENSG00000101216	20	63627040	0.92611	GMEB2
	ENSG00000100577	14	77320884	0.9267	GSTZ1
	ENSG00000269609	10	102449816	0.926957	RPARP-AS1
	ENSG00000228274	22	38681819	0.92698	RP3-508I15.9
	ENSG00000136448	17	45051661	0.927	NMT1
	ENSG00000106113	7	30689283	0.9271	CRHR2
	ENSG00000140521	15	89334860	0.927277	POLG
	ENSG00000197102	14	101964527	0.9273	DYNC1H1
	ENSG00000163959	3	196211486	0.92756	SLC51A
	ENSG00000154529	9	42129509	0.9279
	ENSG00000113522	5	132556018	0.927959	RAD50
	ENSG00000006282	17	50546305	0.93	SPATA20
	ENSG00000204920	19	43967861	0.93023	ZNF155
	ENSG00000197083	5	150946288	0.930403	ZNF300P1
	ENSG00000090316	4	1289850	0.93053	MAEA
	ENSG00000270775	11	65026514	0.931	AP000436.4
	ENSG00000241288	3	125916383	0.93113	RP11-379B18.5
	ENSG00000231028	6	135497800	0.93169	LINC00271
	ENSG00000267453	19	15864903	0.93394	LINC01835
	ENSG00000157214	7	90167589	0.9349	STEAP2
	ENSG00000268516	19	58278807	0.93559	CTD-3138B18.5
	ENSG00000009830	14	77320882	0.9359	POMT2
	ENSG00000106610	7	67305986	0.937	STAG3L4
	ENSG00000169612	15	82986206	0.937074	FAM103A1
	ENSG00000171853	2	3379674	0.937485	TRAPPC12
	ENSG00000187166	12	48328979	0.9382	H1FNT
	ENSG00000227039	21	44921133	0.9393	ITGB2-AS1
	ENSG00000163449	2	216081865	0.939885	TMEM169
	ENSG00000131711	5	72107233	0.939923	MAP1B
	ENSG00000103351	16	3500923	0.94	CLUAP1
	ENSG00000177868	1	42816803	0.94029	SVBP
	ENSG00000180543	8	97277963	0.94072	TSPYL5
	ENSG00000126602	16	3717596	0.941	TRAP1
	ENSG00000138653	4	115113875	0.94126	NDST4
	ENSG00000283839	2	184598364	0.942233	RP11-363K21.1
	ENSG00000141161	17	35147816	0.943	UNC45B
	ENSG00000198089	22	31488745	0.94326	SFI1
	ENSG00000162877	1	205850131	0.94363	PM20D1
	ENSG00000151773	13	43874926	0.9451	CCDC122
	ENSG00000226194	6	169388384	0.9453	RP1-137D17.1
	ENSG00000187630	14	23969873	0.9454	DHRS4L2
	ENSG00000185808	21	37073169	0.9455	PIGP
	ENSG00000109832	11	125903369	0.9456	DDX25
	ENSG00000282164	8	140100559	0.94582	PEG13
	ENSG00000261613	16	2555997	0.946	RP11-20I23.13
	ENSG00000172803	11	65833640	0.9464	SNX32
	ENSG00000178386	19	44051366	0.94647	ZNF223
	ENSG00000196821	6	34696858	0.947	C6orf106
	ENSG00000205464	5	82279461	0.947839	ATP6AP1L
	ENSG00000260630	16	88663297	0.949	SNAI3-AS1
	ENSG00000272368	12	50123363	0.94914	RP4-605O3.4
	ENSG00000160200	21	43076942	0.9492	CBS
	ENSG00000237298	2	178521182	0.949409	TTN-AS1
	ENSG00000227954	6	133891711	0.95065	TARID
	ENSG00000184227	14	73537113	0.9509	ACOT1
	ENSG00000276791	16	2777318	0.951	CTD-2270P14.5
	ENSG00000169085	8	66460002	0.95118	C8orf46
	ENSG00000132793	20	41340919	0.9519	LPIN3
	ENSG00000233672	13	50910763	0.9525	RNASEH2B-AS1
	ENSG00000256269	11	119084865	0.9526	HMBS
	ENSG00000100106	22	37697003	0.95263	TRIOBP
	ENSG00000132436	7	50450389	0.9531	FIGNL1
	ENSG00000148700	10	109996367	0.953645	ADD3
	ENSG00000117533	1	171742246	0.95434	VAMP4
	ENSG00000140577	15	90529924	0.954934	CRTC3
	ENSG00000166579	17	8413130	0.955	NDEL1
	ENSG00000197168	13	52127661	0.9551	NEK5
	ENSG00000145113	3	195812276	0.9552	MUC4
	ENSG00000176593	19	58002060	0.95587	CTD-2368P22.1
	ENSG00000144357	2	169827457	0.956712	UBR3
	ENSG00000119599	14	72926331	0.9581	DCAF4
	ENSG00000086015	1	45786986	0.95844	MAST2
	ENSG00000122642	7	32957403	0.9586	FKBP9
	ENSG00000165502	14	49620684	0.9587	RPL36AL
	ENSG00000154803	17	17237181	0.959	FLCN
	ENSG00000267080	17	44186716	0.959	ASB16-AS1
	ENSG00000196584	7	152676164	0.9591	XRCC2
	ENSG00000224016	7	149909703	0.9592	RP11-728K20.1
	ENSG00000146556	2	113588549	0.959304	WASH2P
	ENSG00000127481	1	19210275	0.95972	UBR4
	ENSG00000273724	16	30336399	0.96	RP11-347C12.12
	ENSG00000104497	8	81842865	0.96042	SNX16
	ENSG00000180096	16	30395990	0.961	SEPT1
	ENSG00000135540	6	138692546	0.96173	NHSL1
	ENSG00000140323	15	40358234	0.962586	DISP2
	ENSG00000143344	1	183636084	0.96304	RGL1
	ENSG00000235677	10	96560184	0.963705	NPM1P26
	ENSG00000122674	7	5898733	0.9638	CCZ1
	ENSG00000109927	11	121101172	0.9639	TECTA
	ENSG00000100228	22	23145325	0.96611	RAB36
	ENSG00000171109	3	179347691	0.96616	MFN1
	ENSG00000213221	9	136363788	0.9664	DNLZ
	ENSG00000133706	5	146182659	0.966485	LARS
	ENSG00000106603	7	43729716	0.9665	COA1
	ENSG00000272979	2	190454520	0.966574	RP11-647K16.1
	ENSG00000224497	20	35544746	0.96722	RPL36P4
	ENSG00000136942	9	124861960	0.9675	RPL35
	ENSG00000148296	9	133336397	0.9677	SURF6
	ENSG00000173156	11	67056817	0.9679	RHOD
	ENSG00000198933	17	47694080	0.968	TBKBP1
	ENSG00000180767	3	126524282	0.96809	CHST13
	ENSG00000261783	16	75381259	0.969	RP11-252K23.2
	ENSG00000278662	15	82349474	0.969281
	ENSG00000227692	2	186364597	0.969711	MED28P3
	ENSG00000130348	6	106629577	0.97001	QRSL1
	ENSG00000237651	2	61145067	0.970357	C2orf74
	ENSG00000115568	2	218659654	0.971196	ZNF142
	ENSG00000065621	10	104268872	0.973517	GSTO2
	ENSG00000124749	6	56394093	0.97357	COL21A1
	ENSG00000105750	19	20923221	0.9739	ZNF85
	ENSG00000225465	22	29478174	0.97512	RFPL1S
	ENSG00000128408	22	45413690	0.97621
	ENSG00000230266	3	195147870	0.97656	XXYLT1-AS2
	ENSG00000187097	14	74019351	0.9766	ENTPD5
	ENSG00000038002	4	177442502	0.97676	AGA
	ENSG00000265018	10	48031639	0.976764	AGAP12P
	ENSG00000148229	9	113410671	0.977	POLE3
	ENSG00000253741	8	142726972	0.97734	CTD-2292P10.4
	ENSG00000261033	17	20009233	0.978	RP11-209D14.2
	ENSG00000187624	17	410326	0.98	C17orf97
	ENSG00000162620	1	74198186	0.98102	LRRIQ3
	ENSG00000116406	1	184754912	0.98115	EDEM3
	ENSG00000224205	22	23991420	0.98132	AP000351.4
	ENSG00000161643	19	49969672	0.98183	SIGLEC16
	ENSG00000272030	1	153634396	0.98211	RP1-178F15.4
	ENSG00000115598	2	102186972	0.982803	IL1RL2
	ENSG00000108666	17	32350022	0.983	C17orf75
	ENSG00000271553	7	128667042	0.9833	RP11-274B21.10
	ENSG00000240707	10	132965533	0.983445	LINC01168
	ENSG00000126214	14	103561895	0.9835	KLC1
	ENSG00000218537	22	23898929	0.98491	MIF-AS1
	ENSG00000060642	1	26787471	0.98608	PIGV
	ENSG00000177692	21	33491719	0.9863	DNAJC28
	ENSG00000198131	19	58228593	0.98647	ZNF544
	ENSG00000172785	9	179146	0.987	CBWD1
	ENSG00000277182	17	38749359	0.988	CTB-58E17.5
	ENSG00000027001	13	23889418	0.9885	MIPEP
	ENSG00000145217	4	993439	0.98873	SLC26A1
	ENSG00000104064	15	50354957	0.989115	GABPB1
	ENSG00000185043	15	90233702	0.990508	CIB1
	ENSG00000243444	9	109640787	0.9908	PALM2
	ENSG00000171222	20	35959471	0.99155	SCAND1
	ENSG00000101425	20	38260148	0.99233	BPI
	ENSG00000164308	5	96875938	0.99323	ERAP2
	ENSG00000277462	1	247078754	0.99348	ZNF670
	ENSG00000270055	15	30487962	0.993487	CTD-3092A11.2
	ENSG00000125388	4	2963607	0.99414	GRK4
	ENSG00000164346	5	74768930	0.99626	NSA2
	ENSG00000131386	3	16174648	0.99669	GALNT15
	ENSG00000269001	19	53197110	0.99708	CTD-2245F17.3
	ENSG00000280303	8	140636280	0.99744	ERICD
	ENSG00000105072	19	16496310	0.99799	C19orf44
	ENSG00000117395	1	43270935	0.99861	EBNA1BP2
	ENSG00000101134	20	54475596	0.99968	DOK5
	ENSG00000067208	1	92792403	1	EVI5
	ENSG00000120860	12	102062148	1	WASHC3

### Sheet: S11
Supplementary Table 11: Results of the burden of selection of the polygenic score of dizygotic twinning (DZT) in ancient DNA. The S_score indicates the burden of selection, a negative S indicates negative selection.
	Variant	Ancestral > Derived allele	S_score	SE	Z	P
	Overall SNP-based genetics	-	-0.12	0.06	-2.02	0.044
	rs11031006	G>A	-0.02	0.11	-0.19	0.85
	rs17293443	T>C	0.06	0.09	0.6	0.55
	rs4871939	G>A	0.12	0.1	1.22	0.22
	rs11678857	A>G	-0.21	0.08	-2.6	0.009
	rs1611747	.<C	0.04	0.13	0.27	0.79
	rs9312937	T>C	-0.01	0.08	-0.15	0.88
	rs5030179	C>T	-0.16	0.08	-1.89	0.059
	rs9669278	C>T	0.06	0.09	0.68	0.5
	rs4584807	T>C	-0.05	0.09	-0.5	0.62
	rs4074376	C>A	0.11	0.12	0.92	0.36

### Sheet: S12
			Supplementary Table 12: Complete human-cattle gene-based meta-analysis results
				Human gene ID	Cattle gene ID	Gene name	Chromsome (cattle)	Start (cattle)	Stop (cattle)	Chromosome (human)	Start (human)	Stop (human)	German cattle Z-score	German cattle p-val	German cattle meta weight	Irish cattle Z-score	Irish cattle p-val	Irish cattle meta weight	Cattle meta Z-score	Cattle meta p-val	Human Z-score	Human p-val	Human-cattle meta Z-score	Human-cattle meta p-val
				ENSG00000154646	ENSBTAG00000000597	TMPRSS15	1	18567977	18710975	21	19640433	19859197	0.61106	0.27058	1	-0.74931	0.77316	1.10022	-0.143496	0.557051	0.21634	0.41436	0.0515086	0.47946
				ENSG00000188694	ENSBTAG00000046384	KRTAP24-1	1	5689903	5690709	21	31652629	31656276	-1.5393	0.93813	1	0.51668	0.30269	1.10022	-0.652986	0.743117	0.091251	0.46365	-0.397206	0.654392
				ENSG00000154654	ENSBTAG00000003301	NCAM2	1	15324270	15556567	21	22369633	22916650	0.3136	0.37691	1	-0.54311	0.70647	1.10022	-0.190978	0.575729	0.18503	0.4266	-0.0042058	0.501678
				ENSG00000156284	ENSBTAG00000039820	CLDN8	1	5770225	5772218	21	31585324	31589391	-0.55457	0.7104	1	0.22946	0.40925	1.10022	-0.203202	0.580511	-0.39961	0.65528	-0.426252	0.665038
				ENSG00000159256	ENSBTAG00000011876	MORC3	1	148604900	148639711	21	37691487	37759446	-1.5968	0.94484	1	1.161	0.12282	1.10022	-0.214859	0.585061	1.8881	0.029504	1.18316	0.118373
				ENSG00000154645	ENSBTAG00000000588	CHODL	1	18712589	18736860	21	19272580	19640690	-0.23628	0.59339	1	-0.64585	0.74081	1.10022	-0.636855	0.73789	-0.3841	0.64955	-0.721924	0.764829
				ENSG00000159228	ENSBTAG00000023384	CBR1	1	148346840	148357793	21	37441239	37446464	0.65923	0.25488	1	0.22759	0.40998	1.10022	0.611816	0.27033	0.42919	0.33389	0.736102	0.230834
				ENSG00000159228	ENSBTAG00000030629	MGC127133	1	148405188	148407258	21	37441239	37446464	-0.030656	0.51223	1	-0.16109	0.56399	1.10022	-0.139827	0.555602	0.42919	0.33389	0.204611	0.418938
				ENSG00000159263	ENSBTAG00000021447	SIM2	1	148972847	149039609	21	38070433	38123218	-0.44223	0.67084	1	0.11016	0.45614	1.10022	-0.215925	0.585477	-0.011522	0.5046	-0.160829	0.563886
				ENSG00000183145	ENSBTAG00000051916	RIPPLY3	1	149259149	149269725	21	38377450	38392959	1.949	0.025646	1	0.6151	0.26924	1.10022	1.76607	0.0386917	-2.8459	0.99779	-0.763552	0.777433
				ENSG00000160208	ENSBTAG00000017418	RRP1B	1	143729215	143755086	21	45078429	45116958	-1.8005	0.96411	1	-0.060084	0.52396	1.10022	-1.25548	0.895347	0.10367	0.45872	-0.814451	0.792307
				ENSG00000160216	ENSBTAG00000020456	AGPAT3	1	143941826	144025795	21	45284067	45407417	0.20178	0.42005	1	-1.8097	0.96483	1.10022	-1.20347	0.885603	1.1254	0.1302	-0.0552059	0.522013
				ENSG00000183036	ENSBTAG00000051421	PCP4	1	139937150	140005775	21	41238243	41302322	-1.7981	0.96392	1	-0.40996	0.65908	1.10022	-1.51277	0.934831	-0.28985	0.61403	-1.27465	0.898783
				ENSG00000171587	ENSBTAG00000004754	DSCAM	1	140132680	140470932	21	41381926	42220065	-2.8956	0.99811	1	1.1663	0.12175	1.10022	-1.08451	0.86093	0.041888	0.48329	-0.737244	0.769513
				ENSG00000160181	ENSBTAG00000030814	TFF2	1	142614729	142618268	21	43765466	43772237	0.1485	0.44097	1	-1.1376	0.87237	1.10022	-0.741951	0.770941	0.054575	0.47824	-0.486048	0.686533
				ENSG00000160182	ENSBTAG00000048276	TFF1	1	142629559	142634531	21	43781391	43787703	-0.41752	0.66185	1	0.6792	0.24851	1.10022	0.221789	0.412239	0.65679	0.25566	0.621249	0.267218
				ENSG00000160185	ENSBTAG00000023398	UBASH3A	1	142694786	142737902	21	43823008	43868791	0.77839	0.21817	1	-0.1495	0.55942	1.10022	0.412914	0.339835	-0.066492	0.52651	0.244957	0.403245
				ENSG00000142182	ENSBTAG00000014882	DNMT3L	1	144242585	144256996	21	45665222	45683099	-0.90103	0.81621	1	0.087212	0.46525	1.10022	-0.541495	0.705917	-0.51746	0.69758	-0.748794	0.773009
				ENSG00000160226	ENSBTAG00000019589	CFAP410	1	144341397	144352212	21	45747827	45760285	-0.10556	0.54204	1	-0.46132	0.67772	1.10022	-0.41238	0.659969	0.019176	0.49235	-0.278037	0.609508
				ENSG00000184221	ENSBTAG00000037547	OLIG1	1	2497798	2499871	21	34441450	34445726	-0.56201	0.71295	1	-0.06641	0.52647	1.10022	-0.427151	0.665365	-0.51292	0.696	-0.664731	0.746889
				ENSG00000177398	ENSBTAG00000021270	UMODL1	1	142327757	142403210	21	43482068	43564563	-0.5254	0.70035	1	1.3706	0.085255	1.10022	0.660869	0.254348	1.0669	0.14301	1.22172	0.110907
				ENSG00000183640	ENSBTAG00000015812	KRTAP8-1	1	4759050	4760169	21	32184016	32186570	1.4206	0.077717	1	0.25872	0.39793	1.10022	1.14695	0.125701	1.2144	0.1123	1.66973	0.0474868
				ENSG00000160294	ENSBTAG00000003148	MCM3AP	1	145931228	145971979	21	47654047	47707211	-0.73743	0.76957	1	-2.6851	0.99637	1.10022	-2.48299	0.993486	0.39569	0.34617	-1.47594	0.93002
				ENSG00000204899	ENSBTAG00000048960	MZT1	12	47461545	47476653	13	73281495	73302825	-1.2321	0.89104	1	0.023236	0.49073	1.10022	-0.811515	0.791465	0.23422	0.40741	-0.408209	0.65844
				ENSG00000150361	ENSBTAG00000008647	KLHL1	12	43998992	44525321	13	70273726	70683591	-0.71009	0.76118	1	-0.2867	0.61283	1.10022	-0.689766	0.754829	-1.0786	0.85962	-1.25042	0.894428
				ENSG00000182670	ENSBTAG00000008167	TTC3	1	149318018	149436586	21	38444526	38576413	1.3905	0.08219	1	0.51934	0.30176	1.10022	1.31956	0.0934902	0.9026	0.18337	1.57131	0.0580556
				ENSG00000150893	ENSBTAG00000017032	FREM2	12	23297835	23449177	13	39260266	39461074	-0.97427	0.83504	1	-0.56745	0.7148	1.10022	-1.07521	0.85886	-0.66642	0.74743	-1.23152	0.890935
				ENSG00000152192	ENSBTAG00000051184	POU4F1	12	53744577	53746533	13	79171497	79178673	NA	NA	1	0.56023	0.28766	1.10022	0.56023	0.287661	-0.14878	0.55914	0.290939	0.385549
				ENSG00000188811	ENSBTAG00000010951	NHLRC3	12	23178045	23219416	13	39611443	39625246	-1.2957	0.90246	1	-0.96508	0.83275	1.10022	-1.58565	0.943591	-0.58186	0.71967	-1.53266	0.937321
				ENSG00000102837	ENSBTAG00000022779	OLFM4	12	10641503	10665121	13	53601894	53627192	-0.97886	0.83618	1	0.42404	0.33577	1.10022	-0.344588	0.634798	-0.045749	0.51824	-0.27601	0.60873
				ENSG00000139734	ENSBTAG00000012443	DIAPH3	12	2180988	2743479	13	60238717	60739121	-0.85421	0.8035	1	2.0624	0.019584	1.10022	0.951649	0.170638	0.54621	0.29246	1.05915	0.144767
				ENSG00000206107	ENSBTAG00000052202	KRTAP27-1	1	5627779	5628384	21	31708331	31711012	-0.029973	0.51196	1	-0.63782	0.73821	1.10022	-0.492151	0.688694	-2.1443	0.984	-1.86425	0.968857
				ENSG00000186970	ENSBTAG00000052457	KRTAP15-1	1	5506542	5506952	21	31811597	31814070	-0.9075	0.81793	1	1.7628	0.038966	1.10022	0.6941	0.24381	0.63668	0.26217	0.941003	0.173352
				ENSG00000186977	ENSBTAG00000052321	KRTAP19-5	1	5389438	5389653	21	31872975	31875435	-0.52782	0.70119	1	-0.86563	0.80665	1.10022	-0.995583	0.840274	-2.3011	0.98931	-2.33111	0.990126
				ENSG00000160299	ENSBTAG00000030670	PCNT	1	146001886	146105891	21	47743036	47866682	-0.55699	0.71123	1	-1.7975	0.96387	1.10022	-1.70479	0.955884	1.3349	0.090953	-0.261554	0.603167
				ENSG00000159140	ENSBTAG00000008482	SON	1	1954230	1985068	21	34913924	34950812	-0.30522	0.6199	1	1.1866	0.11769	1.10022	0.672801	0.250537	-0.77137	0.77976	-0.0696987	0.527783
				ENSG00000118946	ENSBTAG00000010420	PCDH17	12	5106603	5221533	13	58204944	58304445	0.8527	0.19691	1	-0.46264	0.67819	1.10022	0.231169	0.408592	0.031741	0.48734	0.185905	0.426259
				ENSG00000136141	ENSBTAG00000002959	LRCH1	12	16492597	16706784	13	47126303	47328175	-0.19995	0.57924	1	-0.62249	0.73319	1.10022	-0.595133	0.724123	-0.012032	0.5048	-0.42933	0.666159
				ENSG00000184564	ENSBTAG00000004388	SLITRK6	12	60696709	60699237	13	86365925	86374623	-0.15775	0.56267	1	NA	NA	1.10022	-0.15775	0.562673	-1.7752	0.96207	-1.3668	0.914156
				ENSG00000159200	ENSBTAG00000020035	RCAN1	1	882081	1002223	21	35884440	35988441	-0.50933	0.69474	1	-0.96952	0.83386	1.10022	-1.06003	0.855434	2.171	0.014965	0.785577	0.216058
				ENSG00000185950	ENSBTAG00000012019	IRS2	12	84650925	84655079	13	110405184	110439915	-2.2269	0.98702	1	0.58593	0.27896	1.10022	-1.06422	0.856385	-1.5191	0.93563	-1.82668	0.966126
				ENSG00000204442	ENSBTAG00000025220	NALF1	12	82805244	83413896	13	107819883	108520083	-2.1414	0.98388	1	-0.97741	0.83582	1.10022	-2.16359	0.984752	0.43667	0.33118	-1.22112	0.88898
				ENSG00000185974	ENSBTAG00000019963	GRK1	12	86752867	86766529	13	114320470	114441708	-1.0988	0.86407	1	-0.049478	0.51973	1.10022	-0.775666	0.781027	1.2237	0.11053	0.316808	0.375695
				ENSG00000122042	ENSBTAG00000012170	UBL3	12	30806229	30854060	13	30337508	30425821	-0.24263	0.59585	1	-0.63455	0.73714	1.10022	-0.632764	0.736556	1.5364	0.062217	0.638967	0.261422
				ENSG00000171189	ENSBTAG00000034854	GRIK1	1	6112447	6577795	21	30908254	31313351	-1.3531	0.91199	1	-0.48816	0.68728	1.10022	-1.27134	0.898195	1.1398	0.12718	-0.09301	0.537052
				ENSG00000179813	ENSBTAG00000003595	FAM216B	12	12923398	12933168	13	43354686	43366683	-0.71786	0.76358	1	0.33743	0.3679	1.10022	-0.233132	0.59217	-1.2642	0.89692	-1.05877	0.855149
				ENSG00000198553	ENSBTAG00000008176	KCNRG	12	19462731	19468197	13	50588390	50596058	-0.63727	0.73803	1	1.0813	0.13979	1.10022	0.371542	0.355117	1.9834	0.02366	1.6652	0.0479369
				ENSG00000150510	ENSBTAG00000046408	FAM124A	12	20592801	20707135	13	51795503	51859377	-0.60238	0.72654	1	0.080212	0.46803	1.10022	-0.345803	0.635255	-0.29957	0.61775	-0.456348	0.67593
				ENSG00000189167	ENSBTAG00000026384	ZAR1L	12	28670476	28679944	13	32876837	32890481	-0.37984	0.64797	1	0.80596	0.21013	1.10022	0.340936	0.366576	0.85868	0.19526	0.848256	0.198148
				ENSG00000133111	ENSBTAG00000005351	RFXAP	12	24807037	24815859	13	37392361	37404241	0.093789	0.46264	1	0.46924	0.31945	1.10022	0.410323	0.340784	-0.1806	0.57166	0.162439	0.43548
				ENSG00000215475	ENSBTAG00000051729	SIAH3	12	15846695	15917349	13	46353405	46426871	0.46282	0.32175	1	-1.0797	0.85985	1.10022	-0.487693	0.687116	0.62579	0.26572	0.0976495	0.461105
				ENSG00000159197	ENSBTAG00000026260	KCNE2	1	1123943	1131748	21	35735323	35744688	-0.51439	0.69651	1	-0.81832	0.79341	1.10022	-0.951541	0.829335	-0.31582	0.62393	-0.896159	0.814916
				ENSG00000178235	ENSBTAG00000038168	SLITRK1	12	58782892	58784982	13	84450344	84457528	0.57756	0.28178	1	0.22526	0.41089	1.10022	0.55516	0.289392	0.0093895	0.49625	0.399197	0.344874
				ENSG00000165572	ENSBTAG00000008656	KBTBD6	12	11333975	11336092	13	41700705	41707882	-0.0032747	0.50131	1	0.53647	0.29582	1.10022	0.394789	0.346499	0.5669	0.28539	0.680017	0.248247
				ENSG00000120696	ENSBTAG00000039823	KBTBD7	12	11345513	11414148	13	41762969	41769702	-1.0955	0.86335	1	-0.42987	0.66636	1.10022	-1.05494	0.854273	0.71629	0.2369	-0.239461	0.594626
				ENSG00000166265	ENSBTAG00000050914	CYYR1	1	9868852	10011696	21	27837528	27946603	1.0999	0.13568	1	0.21921	0.41324	1.10022	0.902009	0.183526	-1.145	0.8739	-0.171821	0.568211
				ENSG00000125249	ENSBTAG00000020412	RAP2A	12	74632896	74673056	13	98085476	98122382	-1.8811	0.97002	1	0.012849	0.49487	1.10022	-1.25572	0.895391	-0.35435	0.63846	-1.13849	0.872542
				ENSG00000160202	ENSBTAG00000003134	CRYAA	1	143317096	143319925	21	44588118	44593915	1.3147	0.094301	1	0.40843	0.34148	1.10022	1.18651	0.117711	2.495	0.006298	2.60322	0.00461765
				ENSG00000180730	ENSBTAG00000018214	SHISA2	12	33338091	33343671	13	26617735	26626169	1.2656	0.10282	1	0.70907	0.23914	1.10022	1.37596	0.0844172	0.68724	0.24597	1.4589	0.0722961
				ENSG00000133105	ENSBTAG00000015132	RXFP2	12	29212314	29274747	13	32312674	32378009	0.24572	0.40295	1	0.66071	0.2544	1.10022	0.654201	0.256491	-0.58632	0.72117	0.0479991	0.480858
				ENSG00000073910	ENSBTAG00000006771	FRY	12	28747721	28997274	13	32604437	32871794	-0.51635	0.69719	1	1.693	0.045225	1.10022	0.905535	0.182591	0.65957	0.25476	1.1067	0.134213
				ENSG00000123171	ENSBTAG00000019863	CCDC70	12	21303460	21309643	13	52435117	52441366	-1.9443	0.97407	1	0.27308	0.3924	1.10022	-1.10565	0.865562	-0.95781	0.83092	-1.45909	0.92773
				ENSG00000125245	ENSBTAG00000002240	GPR18	12	76118033	76121780	13	99905968	99914998	0.51034	0.30491	1	-0.8344	0.79797	1.10022	-0.274207	0.608037	-2.394	0.99167	-1.88671	0.9704
				ENSG00000102524	ENSBTAG00000011563	TNFSF13B	12	83641466	83672595	13	108902588	108961832	-1.4728	0.9296	1	-0.64567	0.74075	1.10022	-1.4684	0.929003	-0.48221	0.68517	-1.37929	0.916098
				ENSG00000132932	ENSBTAG00000019529	ATP8A2	12	33380874	33831448	13	25945209	26600989	-0.13579	0.554	1	0.5003	0.30843	1.10022	0.278893	0.390163	-1.3308	0.90837	-0.743811	0.771504
				ENSG00000151835	ENSBTAG00000001867	SACS	12	34588236	34668349	13	23901965	24008841	-0.97363	0.83488	1	0.90082	0.18384	1.10022	0.0117498	0.495313	-0.98077	0.83665	-0.685201	0.753391
				ENSG00000102805	ENSBTAG00000018846	CLN5	12	52105328	52113148	13	77563795	77577652	-0.23234	0.59186	1	-2.3197	0.98982	1.10022	-1.87287	0.969457	0.74746	0.22739	-0.795782	0.78692
				ENSG00000134489	ENSBTAG00000020467	HRH4	24	32211669	32225654	18	22039593	22060921	1.5823	0.056792	1	0.22928	0.40933	1.10022	1.23392	0.108616	1.2578	0.10424	1.76191	0.0390419
				ENSG00000253309	ENSBTAG00000005284	SERPINE3	12	20784319	20816359	13	51908909	51939871	-1.3679	0.91433	1	-1.3113	0.90512	1.10022	-1.89042	0.970649	-0.31668	0.62426	-1.56066	0.940697
				ENSG00000177511	ENSBTAG00000007347	ST8SIA3	24	56614426	56622816	18	55017044	55039962	-1.7804	0.96249	1	-0.26637	0.60502	1.10022	-1.39461	0.918434	-1.7136	0.9567	-2.19784	0.98602
				ENSG00000139780	ENSBTAG00000020393	METTL21C	12	78920744	78929824	13	103337094	103347854	0.5061	0.30639	1	-0.62723	0.73475	1.10022	-0.123752	0.549244	-0.84153	0.79997	-0.682557	0.752557
				ENSG00000125255	ENSBTAG00000005925	SLC10A2	12	79269215	79290951	13	103695350	103720196	-1.7159	0.95691	1	-0.081943	0.53265	1.10022	-1.21475	0.88777	-1.3406	0.90997	-1.80691	0.964612
				ENSG00000081138	ENSBTAG00000014488	CDH7	24	10779992	10928376	18	63416488	63549638	-1.3534	0.91204	1	-1.6472	0.95025	1.10022	-2.12924	0.983383	-0.86226	0.80573	-2.11531	0.982798
				ENSG00000043355	ENSBTAG00000025246	ZIC2	12	76738408	76742911	13	100633026	100640018	0.45156	0.32579	1	0.76767	0.22134	1.10022	0.8718	0.191659	2.2897	0.01102	2.23552	0.0126917
				ENSG00000139800	ENSBTAG00000046271	ZIC5	12	76721782	76728113	13	100614218	100625163	-0.56977	0.71558	1	0.43477	0.33187	1.10022	-0.0614943	0.524517	1.5603	0.059348	1.05982	0.144614
				ENSG00000166603	ENSBTAG00000019676	MC4R	24	59163946	59165739	18	58037564	58041001	-0.65121	0.74255	1	-1.4358	0.92447	1.10022	-1.50051	0.933258	1.8641	0.031157	0.2571	0.398551
				ENSG00000139515	ENSBTAG00000010690	PDX1	12	32118971	32123944	13	28493157	28501368	0.093617	0.46271	1	-0.46364	0.67855	1.10022	-0.28013	0.610311	2.676	0.0037256	1.69414	0.0451197
				ENSG00000172915	ENSBTAG00000022991	NBEA	12	25769802	26441648	13	35515424	36248159	-1.2262	0.88994	1	0.39016	0.34821	1.10022	-0.53602	0.704028	0.34081	0.36662	-0.138035	0.554893
				ENSG00000101542	ENSBTAG00000001739	CDH20	24	59887828	60100758	18	58999815	59224006	0.22501	0.41099	1	0.92781	0.17675	1.10022	0.837927	0.201036	0.32843	0.37129	0.824739	0.20476
				ENSG00000141428	ENSBTAG00000011622	C24H18orf21	24	21138256	21146253	18	33551046	33560241	-1.3869	0.91726	1	-1.0224	0.8467	1.10022	-1.68941	0.95443	-0.31387	0.62319	-1.41653	0.92169
				ENSG00000141424	ENSBTAG00000000998	SLC39A6	24	21007215	21026670	18	33687495	33710348	-1.3215	0.90683	1	-0.26901	0.60604	1.10022	-1.08791	0.861682	1.2667	0.10263	0.126424	0.449698
				ENSG00000166573	ENSBTAG00000021003	GALR1	24	2145784	2156850	18	74961505	74981858	-1.7526	0.96017	1	-1.5912	0.94422	1.10022	-2.3563	0.990771	-0.074669	0.52976	-1.71895	0.957188
				ENSG00000197971	ENSBTAG00000022890	MBP	24	2224463	2328579	18	74689783	74846639	-0.75191	0.77395	1	0.57834	0.28152	1.10022	-0.0777588	0.53099	1.1951	0.11602	0.79008	0.214741
				ENSG00000120659	ENSBTAG00000008924	TNFSF11	12	12700984	12742850	13	43135872	43183149	-2.3431	0.99044	1	0.31336	0.377	1.10022	-1.34408	0.910539	-1.7574	0.96057	-2.19308	0.985849
				ENSG00000253710	ENSBTAG00000010337	ALG11	12	21415368	21424942	13	52585534	52604800	-0.71437	0.7625	1	-0.064036	0.52553	1.10022	-0.527872	0.701206	-0.94544	0.82778	-1.04179	0.851245
				ENSG00000102471	ENSBTAG00000014227	NDFIP2	12	54578637	54649183	13	80054287	80131210	0.13423	0.44661	1	-0.31762	0.62461	1.10022	-0.144758	0.557549	-1.3336	0.90883	-1.04536	0.852071
				ENSG00000175065	ENSBTAG00000040126	DSG4	24	25727491	25767695	18	28955740	28995875	-0.47104	0.68119	1	0.67355	0.2503	1.10022	0.18161	0.427944	1.4647	0.071507	1.16412	0.122188
				ENSG00000186009	ENSBTAG00000019961	ATP4B	12	86741907	86746988	13	114302119	114313501	-0.29768	0.61703	1	-0.59628	0.72451	1.10022	-0.641471	0.739392	1.9584	0.025094	0.93121	0.175873
				ENSG00000186047	ENSBTAG00000055114	DLEU7	12	20266201	20283354	13	51284144	51419075	-0.26073	0.60285	1	-0.2726	0.60742	1.10022	-0.377093	0.646948	0.28491	0.38786	-0.065183	0.525986
				ENSG00000139737	ENSBTAG00000003511	SLAIN1	12	52840663	52892666	13	78271023	78339377	-1.7269	0.95791	1	0.023228	0.49073	1.10022	-1.14432	0.873755	1.0991	0.13587	-0.0319775	0.512755
				ENSG00000176624	ENSBTAG00000014886	MEX3C	24	50647147	50667734	18	48699920	48745674	-0.28908	0.61374	1	-0.60262	0.72662	1.10022	-0.640378	0.739037	-0.020714	0.50826	-0.467463	0.679916
				ENSG00000119547	ENSBTAG00000022819	ONECUT2	24	56682330	56728117	18	55101917	55159529	-0.68514	0.75337	1	0.68033	0.24815	1.10022	0.042624	0.483001	-1.5444	0.93875	-1.06192	0.855863
				ENSG00000173482	ENSBTAG00000024015	PTPRM	24	40329648	40995218	18	7565780	8407859	-1.537	0.93785	1	-1.0711	0.85794	1.10022	-1.82641	0.966105	-0.78424	0.78355	-1.84601	0.967554
				ENSG00000133116	ENSBTAG00000013984	KL	12	28051025	28088332	13	33589207	33641282	-0.31799	0.62475	1	0.59373	0.27635	1.10022	0.225484	0.410801	-0.58094	0.71936	-0.251345	0.599226
				ENSG00000136099	ENSBTAG00000018179	PCDH8	12	10909872	10914329	13	53417109	53423775	-0.21594	0.58548	1	0.90238	0.18343	1.10022	0.522526	0.300652	-1.1767	0.88035	-0.462571	0.678164
				ENSG00000083635	ENSBTAG00000009415	NUFIP1	12	15118007	15157140	13	45512384	45564618	-1.2862	0.90081	1	-0.60413	0.72712	1.10022	-1.31216	0.905267	1.1203	0.13129	-0.135664	0.553957
				ENSG00000154856	ENSBTAG00000005154	APCDD1	24	42127687	42159372	18	10453625	10490945	0.99778	0.15919	1	0.12819	0.449	1.10022	0.765968	0.221848	-0.51601	0.69708	0.176747	0.429854
				ENSG00000180332	ENSBTAG00000019416	KCTD4	12	15339148	15340705	13	45765988	45776175	-0.96871	0.83366	1	0.49242	0.31121	1.10022	-0.28716	0.613005	-0.98893	0.83865	-0.902332	0.81656
				ENSG00000120669	ENSBTAG00000018955	SOHLH2	12	25276587	25302987	13	36741345	36872979	1.0664	0.14311	1	0.56601	0.2857	1.10022	1.13611	0.127955	1.0837	0.13924	1.56964	0.058249
				ENSG00000171791	ENSBTAG00000019302	BCL2	24	61396513	61588241	18	60789579	60988361	0.41981	0.33731	1	1.0105	0.15613	1.10022	1.03014	0.151472	0.31042	0.37812	0.94792	0.171585
				ENSG00000176194	ENSBTAG00000046547	CIDEA	24	42779034	42792110	18	12253318	12278594	-0.060923	0.52429	1	1.2541	0.1049	1.10022	0.887066	0.187522	-0.40654	0.65783	0.339783	0.36701
				ENSG00000134762	ENSBTAG00000015238	DSC3	24	26083078	26134653	18	28568974	28623781	-1.0402	0.85088	1	-0.04998	0.51993	1.10022	-0.736624	0.769324	-0.31783	0.62469	-0.745611	0.772049
				ENSG00000134765	ENSBTAG00000019876	DSC1	24	25971050	26009225	18	28708199	28743819	0.68363	0.24711	1	-0.9708	0.83418	1.10022	-0.258589	0.602024	-0.38106	0.64842	-0.4523	0.674474
				ENSG00000102794	ENSBTAG00000008259	ACOD1	12	52068462	52075849	13	77521632	77533777	0.26547	0.39532	1	-0.71036	0.76126	1.10022	-0.347116	0.635748	1.8576	0.03161	1.06807	0.142744
				ENSG00000134760	ENSBTAG00000013831	DSG1	24	25777696	25821610	18	28897052	28937992	-0.043489	0.51734	1	1.7064	0.043963	1.10022	1.2335	0.108695	-0.74686	0.77242	0.344104	0.365384
				ENSG00000080166	ENSBTAG00000002300	DCT	12	68965800	69006513	13	95088558	95132936	0.25317	0.40007	1	-0.32767	0.62842	1.10022	-0.072196	0.528777	-1.1461	0.87413	-0.861465	0.805509
				ENSG00000154611	ENSBTAG00000017698	PSMA8	24	30636287	30657276	18	23712816	23774319	0.33566	0.36856	1	3.7349	9.3911e-05	1.10022	2.98962	0.00139664	0.78988	0.2148	2.67251	0.00376434
				ENSG00000185352	ENSBTAG00000039065	HS6ST3	12	73363796	74075781	13	96742093	97486671	-1.5244	0.9363	1	-2.9169	0.99823	1.10022	-3.18384	0.999273	0.51852	0.30205	-1.88466	0.970262
				ENSG00000131196	ENSBTAG00000000656	NFATC1	24	779627	866891	18	77154856	77290325	-0.45414	0.67514	1	-0.71266	0.76197	1.10022	-0.832828	0.797529	-0.9273	0.82312	-1.2446	0.89336
				ENSG00000179399	ENSBTAG00000008708	GPC5	12	65755349	66788079	13	92049929	93520490	-1.8449	0.96747	1	0.67795	0.2489	1.10022	-0.739191	0.770105	-0.44883	0.67322	-0.840058	0.799562
				ENSG00000139618	ENSBTAG00000000988	BRCA2	12	28616747	28667820	13	32888611	32974805	0.043607	0.48261	1	0.79451	0.21345	1.10022	0.617273	0.268527	-1.4131	0.92119	-0.562735	0.713192
				ENSG00000153487	ENSBTAG00000025211	ING1	12	85262891	85269328	13	111364083	111374421	-1.5337	0.93744	1	0.051889	0.47931	1.10022	-0.993168	0.839686	0.22317	0.4117	-0.544471	0.706941
				ENSG00000122034	ENSBTAG00000012600	GTF3A	12	32485688	32495663	13	27997681	28010958	0.59955	0.2744	1	0.19291	0.42351	1.10022	0.546012	0.292529	0.65284	0.25693	0.847716	0.198298
				ENSG00000053747	ENSBTAG00000027181	LAMA3	24	32711020	32946065	18	21268407	21536030	0.83759	0.20113	1	-0.99436	0.83998	1.10022	-0.17247	0.568466	-1.6376	0.94925	-1.27991	0.899712
				ENSG00000141404	ENSBTAG00000002125	GNAL	24	42652184	42723588	18	11687955	11886684	-0.35946	0.64037	1	0.107	0.4574	1.10022	-0.162592	0.56458	-0.26778	0.60556	-0.304319	0.619558
				ENSG00000141434	ENSBTAG00000020391	MEP1B	24	24983757	25019913	18	29764032	29801367	-2.4054	0.99192	1	0.42535	0.33529	1.10022	-1.30311	0.903731	0.36931	0.35595	-0.660296	0.745468
				ENSG00000167210	ENSBTAG00000015210	LOXHD1	24	46187807	46396098	18	44055935	44237996	1.0238	0.15296	1	-0.96473	0.83266	1.10022	-0.0252993	0.510092	-0.43736	0.66908	-0.32715	0.628223
				ENSG00000197641	ENSBTAG00000035182	SERPINB13	24	61826200	61838262	18	61253223	61272873	0.6641	0.25331	1	1.3362	0.090744	1.10022	1.43547	0.0755766	0.17743	0.42959	1.14049	0.127041
				ENSG00000206073	ENSBTAG00000048720		24	61926351	61935647	18	61303493	61312532	1.2371	0.10803	1	0.28162	0.38912	1.10022	1.04047	0.14906	-0.78231	0.78298	0.18255	0.427576
				ENSG00000187773	ENSBTAG00000000106	DIPK1C	24	4042759	4060302	18	72101963	72126179	1.0336	0.15065	1	-0.98177	0.83689	1.10022	-0.0313176	0.512492	0.99476	0.15993	0.681257	0.247855
				ENSG00000206043	ENSBTAG00000022466	C24H18orf63	24	4103783	4127824	18	71982048	72027422	-0.071976	0.52869	1	0.93576	0.1747	1.10022	0.644058	0.259769	0.27881	0.39019	0.652566	0.257018
				ENSG00000166634	ENSBTAG00000035171	SERPINB12	24	61796828	61818412	18	61222393	61235244	0.91304	0.18061	1	1.243	0.10694	1.10022	1.53394	0.0625224	0.88324	0.18855	1.7092	0.0437066
				ENSG00000141391	ENSBTAG00000017983	PRELID3A	24	42853715	42868611	18	12406895	12433237	-0.50053	0.69165	1	0.10813	0.45695	1.10022	-0.256639	0.601271	-0.33253	0.63026	-0.416606	0.661517
				ENSG00000206418	ENSBTAG00000010356	RAB12	24	41081076	41101417	18	8608443	8640379	-0.59127	0.72283	1	0.83312	0.20239	1.10022	0.218827	0.413393	0.68619	0.2463	0.639943	0.261105
				ENSG00000101546	ENSBTAG00000036297	RBFA	24	491877	504604	18	77793358	77807397	-1.5128	0.93484	1	-1.5702	0.94182	1.10022	-2.17947	0.985352	1.3183	0.093694	-0.608937	0.728717
				ENSG00000091157	ENSBTAG00000004005	WDR7	24	56001377	56351749	18	54317574	54699828	0.29596	0.38363	1	0.88377	0.18841	1.10022	0.853058	0.196813	0.59514	0.27587	1.02403	0.15291
				ENSG00000154864	ENSBTAG00000011171	PIEZO2	24	42247107	42451865	18	10665480	11149587	1.1919	0.11666	1	-0.52694	0.70088	1.10022	0.411732	0.340268	0.42473	0.33552	0.591468	0.277103
				ENSG00000166960	ENSBTAG00000000138	CCDC178	24	23839854	24195827	18	30516366	31022065	-0.78304	0.7832	1	1.1841	0.11819	1.10022	0.34957	0.363331	0.27592	0.39131	0.442288	0.32914
				ENSG00000176136	ENSBTAG00000009143	MC5R	24	43542193	43543170	18	13823154	13827861	0.23924	0.40546	1	0.45667	0.32395	1.10022	0.498852	0.308942	0.060386	0.47592	0.395441	0.346259
				ENSG00000174448	ENSBTAG00000008168	STARD6	24	53723313	53741049	18	51849728	51885334	-0.42161	0.66335	1	-1.1783	0.88066	1.10022	-1.15552	0.876062	1.3697	0.085396	0.151445	0.439813
				ENSG00000134438	ENSBTAG00000022826	RAX	24	58241200	58245331	18	56933267	56942318	-0.37982	0.64796	1	0.26289	0.39632	1.10022	-0.0609264	0.524291	0.57572	0.2824	0.364014	0.357924
				ENSG00000166569	ENSBTAG00000038739	CPLX4	24	58263769	58286282	18	56941388	56986881	-0.3995	0.65524	1	0.69966	0.24207	1.10022	0.24905	0.401661	1.333	0.091272	1.11868	0.131639
				ENSG00000197046	ENSBTAG00000016620	SIGLEC15	24	45560584	45575909	18	43404477	43425045	-1.4727	0.92958	1	0.090629	0.46389	1.10022	-0.923471	0.822119	-0.94543	0.82778	-1.32151	0.906835
				ENSG00000141431	ENSBTAG00000047003	ASXL3	24	23449909	23608154	18	31157579	31332156	-0.84471	0.80086	1	1.4961	0.067311	1.10022	0.538973	0.294953	0.49457	0.31045	0.730825	0.232443
				ENSG00000079101	ENSBTAG00000014012	CLUL1	24	35518976	35545065	18	595988	651334	-0.013927	0.50556	1	0.53708	0.29561	1.10022	0.388076	0.34898	0.89577	0.18519	0.907816	0.181988
				ENSG00000179981	ENSBTAG00000000422	TSHZ1	24	3403848	3482982	18	72921710	73002905	-1.618	0.94717	1	0.14321	0.44306	1.10022	-0.98229	0.837021	0.96077	0.16833	-0.0152167	0.50607
				ENSG00000130856	ENSBTAG00000017517	ZNF236	24	2336527	2399019	18	74533563	74683683	-0.62752	0.73484	1	-2.3873	0.99151	1.10022	-2.18869	0.98569	2.0765	0.018925	-0.0793289	0.531614
				ENSG00000180011	ENSBTAG00000001724	PTGR3	24	3485651	3493191	18	72906063	72922303	-0.80959	0.79091	1	1.0995	0.13578	1.10022	0.269108	0.393923	1.4217	0.077553	1.19558	0.11593
				ENSG00000170579	ENSBTAG00000005372	DLGAP1	24	37577864	37876652	18	3495030	4456335	0.091913	0.46338	1	0.69108	0.24476	1.10022	0.573224	0.283246	0.56853	0.28484	0.807342	0.209735
				ENSG00000205726	ENSBTAG00000021997	ITSN1	1	1665339	1908788	21	35013706	35273165	1.2068	0.11376	1	0.46186	0.32209	1.10022	1.15347	0.124358	-0.44015	0.67009	0.504396	0.306992
				ENSG00000187323	ENSBTAG00000048378	DCC	24	52200944	53036688	18	49865542	51058784	-2.2969	0.98919	1	-1.4516	0.9267	1.10022	-2.61909	0.995592	0.51186	0.30438	-1.49003	0.931892
				ENSG00000125903	ENSBTAG00000048288	DEFB129	13	60772966	60775142	20	206899	211527	-0.49311	0.68903	1	-0.26956	0.60625	1.10022	-0.531142	0.70234	0.51546	0.30312	-0.0110886	0.504424
				ENSG00000132640	ENSBTAG00000048432	BTBD3	13	5455770	5474367	20	11870371	11908257	0.16741	0.43352	1	0.31274	0.37724	1.10022	0.34403	0.365412	-0.5834	0.72019	-0.16926	0.567204
				ENSG00000101230	ENSBTAG00000017188	ISM1	13	6817156	6909116	20	13201418	13282298	-3.5015	0.99977	1	-1.1668	0.87835	1.10022	-3.21855	0.999356	1.2245	0.11038	-1.41	0.920731
				ENSG00000215397	ENSBTAG00000051653	SCRT2	13	60378067	60390330	20	641240	657823	-0.7797	0.78222	1	-0.23062	0.5912	1.10022	-0.695086	0.756499	0.82185	0.20558	0.0896355	0.464288
				ENSG00000101447	ENSBTAG00000000660	FAM83D	13	67709013	67732524	20	37553955	37582703	-1.385	0.91698	1	0.81259	0.20823	1.10022	-0.330228	0.629386	0.13236	0.44735	-0.139914	0.555636
				ENSG00000158445	ENSBTAG00000027320	KCNB1	13	77465721	77576217	20	47979414	48100184	-0.32311	0.6267	1	0.64733	0.25871	1.10022	0.261705	0.396774	-0.27553	0.60855	-0.00977582	0.5039
				ENSG00000130701	ENSBTAG00000003163	RBBP8NL	13	54837647	54852333	20	60984293	61003589	0.85134	0.19729	1	1.2771	0.10078	1.10022	1.51767	0.0645484	0.062061	0.47526	1.11704	0.131988
				ENSG00000124225	ENSBTAG00000054628	PMEPA1	13	58486589	58542578	20	56222448	56287592	-1.1028	0.86494	1	-0.35515	0.63876	1.10022	-1.00456	0.842445	-0.84882	0.80201	-1.31053	0.904992
				ENSG00000101115	ENSBTAG00000003101	SALL4	13	79567590	79583485	20	50399581	50420059	1.1822	0.11857	1	0.28975	0.386	1.10022	1.00956	0.156352	0.33471	0.36892	0.950545	0.170918
				ENSG00000132631	ENSBTAG00000005202	SCP2D1	13	38706055	38706764	20	18793370	18796033	-0.61945	0.73219	1	0.38299	0.35086	1.10022	-0.133227	0.552993	-1.2827	0.90021	-1.00121	0.841638
				ENSG00000125533	ENSBTAG00000010873	BHLHE23	13	54422583	54423251	20	61636331	61639387	NA	NA	1	-0.38158	0.64861	1.10022	-0.38158	0.648614	-2.571	0.99493	-2.08779	0.981592
				ENSG00000179242	ENSBTAG00000015058	CDH4	13	55175303	55306529	20	59826482	60516673	-0.62084	0.73265	1	-0.49705	0.69042	1.10022	-0.785397	0.78389	-1.6988	0.95532	-1.75659	0.960506
				ENSG00000184402	ENSBTAG00000014438	SS18L1	13	55025849	55054212	20	60717822	60758540	1.7001	0.044557	1	0.89272	0.186	1.10022	1.80411	0.0356074	-0.19338	0.57667	1.13895	0.127361
				ENSG00000196074	ENSBTAG00000003608	SYCP2	13	56624611	56685728	20	58437618	58509710	-1.2342	0.89144	1	-0.48464	0.68603	1.10022	-1.18876	0.882733	-0.59209	0.7231	-1.25925	0.89603
				ENSG00000130702	ENSBTAG00000003061	LAMA5	13	54887682	54938873	20	60882011	60943368	0.9055	0.1826	1	1.1475	0.12559	1.10022	1.4582	0.0723932	0.093652	0.46269	1.09732	0.13625
				ENSG00000124232	ENSBTAG00000011283	RBPJL	13	73649289	73659384	20	43934491	43946803	0.050156	0.48	1	1.0054	0.15736	1.10022	0.777738	0.218362	1.4399	0.074943	1.56811	0.0584281
				ENSG00000101162	ENSBTAG00000018785	TUBB1	13	57363948	57370548	20	57593309	57602709	0.81295	0.20812	1	-1.8779	0.9698	1.10022	-0.842869	0.800349	1.404	0.080157	0.39678	0.345765
				ENSG00000160282	ENSBTAG00000020404	FTCD	1	145848081	145863601	21	47555176	47576481	-0.89958	0.81583	1	-0.44095	0.67038	1.10022	-0.931363	0.824167	-0.58369	0.72028	-1.0713	0.857984
				ENSG00000197296	ENSBTAG00000020030	FITM2	13	72746423	72752451	20	42930478	42940809	-2.9315	0.99831	1	0.25224	0.40043	1.10022	-1.78507	0.962875	0.19318	0.42341	-1.12563	0.86984
				ENSG00000124196	ENSBTAG00000011233	GTSF1L	13	72276287	72277184	20	42353804	42356638	0.23685	0.40639	1	-0.09972	0.53972	1.10022	0.0855117	0.465927	2.0971	0.017992	1.54334	0.0613742
				ENSG00000101074	ENSBTAG00000013220	R3HDML	13	72771226	72780372	20	42964626	42980875	0.19068	0.42439	1	-0.091324	0.53638	1.10022	0.0606709	0.475811	-0.26177	0.60325	-0.142199	0.556538
				ENSG00000100365	ENSBTAG00000007531	NCF4	5	75265852	75284401	22	37256030	37275057	0.56624	0.28562	1	-0.27463	0.6082	1.10022	0.177625	0.429509	0.35523	0.36121	0.376785	0.353167
				ENSG00000101197	ENSBTAG00000004911	BIRC7	13	54318945	54322245	20	61866235	61872859	-2.1421	0.98391	1	1.5432	0.061395	1.10022	-0.298797	0.617453	-0.39087	0.65205	-0.487668	0.687108
				ENSG00000241945	ENSBTAG00000007105	PWP2	1	144134113	144147949	21	45526171	45552063	-0.44478	0.67176	1	-1.332	0.90858	1.10022	-1.28485	0.900577	1.3287	0.09197	0.031008	0.487632
				ENSG00000101204	ENSBTAG00000017198	CHRNA4	13	54242438	54258140	20	61974420	62010753	-1.1978	0.88451	1	1.299	0.096977	1.10022	0.155629	0.438163	0.12581	0.44994	0.199007	0.421128
				ENSG00000100346	ENSBTAG00000045610	CACNA1I	5	110989656	111105495	22	39965758	40086742	-1.022	0.84661	1	-0.13093	0.55208	1.10022	-0.784286	0.783564	0.12943	0.44851	-0.463053	0.678337
				ENSG00000125863	ENSBTAG00000034987	MKKS	13	3683719	3707178	20	10380657	10415870	-0.73718	0.76949	1	-0.83343	0.7977	1.10022	-1.11257	0.867054	-1.1628	0.87754	-1.60893	0.946184
				ENSG00000260903	ENSBTAG00000016348	XKR7	13	61487256	61512327	20	30554805	30592190	-1.3452	0.91072	1	0.076721	0.46942	1.10022	-0.848007	0.801783	-0.76404	0.77758	-1.13989	0.872834
				ENSG00000126003	ENSBTAG00000018334	PLAGL2	13	61683029	61694301	20	30779306	30796594	-0.96623	0.83304	1	0.93474	0.17496	1.10022	0.0418281	0.483318	1.4142	0.07865	1.02957	0.151607
				ENSG00000125998	ENSBTAG00000006278	FAM83C	13	64554623	64561144	20	33872534	33881204	-0.48763	0.68709	1	0.81271	0.20819	1.10022	0.273431	0.392261	-0.6171	0.73141	-0.243011	0.596001
				ENSG00000160223	ENSBTAG00000014880	ICOSLG	1	144225436	144234833	21	45641874	45661849	-0.11145	0.54437	1	-0.85961	0.805	1.10022	-0.711078	0.761482	0.22279	0.41185	-0.345272	0.635055
				ENSG00000101200	ENSBTAG00000008027	AVP	13	52102351	52104369	20	3062202	3066370	-1.0713	0.85798	1	0.73462	0.23129	1.10022	-0.176932	0.570219	-1.2753	0.8989	-1.02688	0.847762
				ENSG00000125850	ENSBTAG00000008410	OVOL2	13	38271785	38300529	20	17936623	18040832	-0.79908	0.78788	1	-0.34583	0.63526	1.10022	-0.793377	0.786221	-0.3347	0.63108	-0.797671	0.787469
				ENSG00000159267	ENSBTAG00000033679	HLCS	1	149031196	149199816	21	38122189	38363536	-1.297	0.90269	1	0.43563	0.33155	1.10022	-0.549992	0.708838	-1.4813	0.93073	-1.43634	0.924547
				ENSG00000159261	ENSBTAG00000030585	CLDN14	1	148736485	148757447	21	37831919	37949867	-0.51111	0.69536	1	0.0077785	0.4969	1.10022	-0.338016	0.632325	0.55083	0.29087	0.150482	0.440192
				ENSG00000124104	ENSBTAG00000051238	SNX21	13	74603457	74608558	20	44461449	44472914	-0.031047	0.51238	1	1.2354	0.10835	1.10022	0.893322	0.185842	-0.021695	0.50865	0.616333	0.268837
				ENSG00000176177	ENSBTAG00000000326	ENTHD1	5	111159506	111251712	22	40138049	40290868	-0.002835	0.50113	1	0.34865	0.36368	1.10022	0.256097	0.398938	1.3134	0.094522	1.1098	0.133542
				ENSG00000128342	ENSBTAG00000007424	LIF	17	69262954	69269513	22	30635436	30643840	0.0048213	0.49808	1	-1.2155	0.88791	1.10022	-0.896235	0.814936	1.4783	0.069668	0.411582	0.340323
				ENSG00000149609	ENSBTAG00000003962	C13H20orf144	13	63115589	63117032	20	32249090	32254425	-1.3097	0.90485	1	NA	NA	1.10022	-1.3097	0.904851	0.84683	0.19854	-0.327299	0.628279
				ENSG00000101292	ENSBTAG00000015872	PROKR2	13	47550275	47558426	20	5281317	5298378	0.03051	0.48783	1	1.5115	0.065335	1.10022	1.13904	0.127343	1.0581	0.145	1.55361	0.0601383
				ENSG00000125888	ENSBTAG00000004474	BANF2	13	38054188	38080191	20	17673317	17717516	1.6168	0.052957	1	0.76483	0.22219	1.10022	1.65344	0.0491209	0.095705	0.46188	1.23683	0.108075
				ENSG00000198900	ENSBTAG00000007960	TOP1	13	69721975	69779394	20	39656458	39754127	-0.23386	0.59245	1	-0.44	0.67003	1.10022	-0.482897	0.685416	-2.3701	0.99111	-2.01737	0.978172
				ENSG00000204103	ENSBTAG00000003396	MAFB	13	69378600	69379571	20	39313488	39318880	0.85369	0.19664	1	1.799	0.03601	1.10022	1.90546	0.0283599	1.0552	0.14566	2.09351	0.018152
				ENSG00000130943	ENSBTAG00000054859		5	116545881	116552846	22	46650560	46660219	-0.59053	0.72258	1	-0.16266	0.56461	1.10022	-0.51756	0.697617	1.0796	0.14016	0.397423	0.345528
				ENSG00000130943	ENSBTAG00000008066		5	116574927	116584877	22	46650560	46660219	-1.4306	0.92372	1	0.58674	0.27869	1.10022	-0.528029	0.70126	1.0796	0.14016	0.390019	0.348261
				ENSG00000138944	ENSBTAG00000003574	SHISAL1	5	114937916	115015482	22	44638547	44709731	-1.5402	0.93824	1	0.73953	0.22979	1.10022	-0.488681	0.687466	0.55652	0.28893	0.0479698	0.48087
				ENSG00000142178	ENSBTAG00000011437	SIK1	1	143512564	143523992	21	44833395	44848008	0.96339	0.16768	1	-1.404	0.91984	1.10022	-0.390994	0.652099	-0.88047	0.8107	-0.899061	0.81569
				ENSG00000101448	ENSBTAG00000001495	SPINLW1	13	74405924	74413345	20	44164625	44177391	-0.55269	0.70976	1	0.97966	0.16363	1.10022	0.353216	0.361963	1.1193	0.1315	1.04123	0.148885
				ENSG00000196431	ENSBTAG00000019282	CRYBA4	17	66252289	66275059	22	27016928	27027636	0.42137	0.33674	1	2.1775	0.014721	1.10022	1.89478	0.0290609	1.6603	0.048424	2.51382	0.00597157
				ENSG00000101470	ENSBTAG00000046725	TNNC2	13	74596935	74599856	20	44450853	44463384	0.35328	0.36194	1	1.3062	0.095743	1.10022	1.20421	0.114254	-2.149	0.98418	-0.668065	0.747954
				ENSG00000157617	ENSBTAG00000021259	C2CD2	1	142142610	142204837	21	43304221	43374999	-1.2484	0.89405	1	0.37977	0.35206	1.10022	-0.558641	0.711797	-2.3542	0.99072	-2.05969	0.980286
				ENSG00000101188	ENSBTAG00000021727	NTSR1	13	54606948	54658859	20	61339189	61395123	0.31691	0.37566	1	-0.11774	0.54686	1.10022	0.126025	0.449856	0.39884	0.345	0.371136	0.355268
				ENSG00000124098	ENSBTAG00000013007	FAM210B	13	59572279	59582949	20	54932971	54944719	-1.4465	0.92597	1	-0.2461	0.5972	1.10022	-1.15503	0.875961	0.73603	0.23086	-0.296278	0.616491
				ENSG00000133454	ENSBTAG00000000698	MYO18B	17	65530211	65744827	22	26137111	26428007	0.53251	0.29719	1	1.4596	0.072205	1.10022	1.43828	0.0751773	-0.47808	0.6837	0.678964	0.24858
				ENSG00000124201	ENSBTAG00000020166	ZNFX1	13	77348734	77374973	20	47853483	47895963	-0.88824	0.81279	1	-1.1178	0.86817	1.10022	-1.42461	0.922865	1.9081	0.028192	0.34188	0.366221
				ENSG00000160180	ENSBTAG00000021276	TFF3	1	142565466	142569246	21	43730777	43736761	-0.14656	0.55826	1	0.58755	0.27842	1.10022	0.336215	0.368354	-1.6629	0.95183	-0.938108	0.825906
				ENSG00000243646	ENSBTAG00000019404	IL10RB	1	2242523	2314142	21	34637663	34670539	-1.2046	0.88581	1	0.4472	0.32737	1.10022	-0.479282	0.684131	-0.078662	0.53135	-0.394526	0.653404
				ENSG00000101336	ENSBTAG00000007932	HCK	13	61563070	61608503	20	30638991	30690659	-0.61367	0.73028	1	0.54586	0.29258	1.10022	-0.00881405	0.503516	0.85603	0.19599	0.599072	0.274562
				ENSG00000185272	ENSBTAG00000034347	RBM11	1	22948185	22967236	21	15587451	15601693	0.46529	0.32086	1	-0.43418	0.66792	1.10022	-0.00834231	0.503328	0.39907	0.34492	0.276286	0.391164
				ENSG00000142185	ENSBTAG00000021901	TRPM2	1	144361187	144410547	21	45769046	45863964	-2.0052	0.97753	1	-0.45345	0.67489	1.10022	-1.68425	0.953934	-0.30989	0.62168	-1.41007	0.920741
				ENSG00000125878	ENSBTAG00000005750	TCF15	13	60450874	60457087	20	583441	592042	-0.94539	0.82777	1	0.75692	0.22455	1.10022	-0.0757429	0.530188	1.475	0.070101	0.989424	0.161228
				ENSG00000149634	ENSBTAG00000000960	SPATA25	13	74644447	74645479	20	44514128	44517274	-0.38416	0.64957	1	-0.0060799	0.50243	1.10022	-0.262885	0.60368	-1.0079	0.84324	-0.898581	0.815562
				ENSG00000125508	ENSBTAG00000001985	SRMS	13	54119668	54125427	20	62171163	62179857	0.96657	0.16688	1	0.32791	0.37149	1.10022	0.89277	0.18599	0.30552	0.37999	0.847319	0.198409
				ENSG00000124203	ENSBTAG00000011940	ZNF831	13	57147352	57251774	20	57765075	57835168	-0.92143	0.82159	1	-0.81225	0.79167	1.10022	-1.22082	0.888924	0.15415	0.43875	-0.754252	0.774651
				ENSG00000078699	ENSBTAG00000010131	CBFA2T2	13	62957651	63094973	20	32076881	32238842	0.0569	0.47731	1	-0.03817	0.51522	1.10022	0.0100249	0.496001	0.055629	0.47782	0.0464243	0.481486
				ENSG00000243156	ENSBTAG00000048271	MICAL3	5	109160003	109274608	22	18269415	18508325	0.11806	0.45301	1	1.5974	0.055088	1.10022	1.26149	0.103565	-0.35143	0.63737	0.643512	0.259946
				ENSG00000198862	ENSBTAG00000000201	LTN1	1	7183913	7240822	21	30299466	30366270	-1.3624	0.91347	1	-0.2849	0.61214	1.10022	-1.12718	0.870166	0.044687	0.48218	-0.765436	0.777994
				ENSG00000149635	ENSBTAG00000027327	OCSTAMP	13	75242561	75249138	20	45168585	45180213	-0.068791	0.52742	1	0.68387	0.24703	1.10022	0.4598	0.32283	1.0273	0.15214	1.05154	0.146506
				ENSG00000158296	ENSBTAG00000000873	SLC13A3	13	75255202	75339020	20	45185463	45305714	0.37618	0.35339	1	1.7736	0.038062	1.10022	1.56549	0.0587335	2.024	0.021484	2.53816	0.00557192
				ENSG00000124091	ENSBTAG00000006243	GCNT7	13	59456875	59465525	20	55065548	55101981	-0.3121	0.62252	1	0.13809	0.44509	1.10022	-0.107731	0.542895	0.63104	0.26401	0.370035	0.355678
				ENSG00000124140	ENSBTAG00000014179	SLC12A5	13	74766798	74795844	20	44649356	44689784	-0.11951	0.54756	1	1.0785	0.14041	1.10022	0.717715	0.236467	-2.022	0.97841	-0.922269	0.821806
				ENSG00000075275	ENSBTAG00000008036	CELSR1	5	116657456	116800031	22	46755731	46934067	-1.5541	0.93991	1	-0.25853	0.602	1.10022	-1.2366	0.891882	0.21053	0.41663	-0.725542	0.76594
				ENSG00000160218	ENSBTAG00000007100	TRAPPC10	1	144056126	144132832	21	45431200	45527433	-0.61434	0.73051	1	-1.5981	0.94499	1.10022	-1.59581	0.944734	1.4889	0.068253	-0.0755968	0.53013
				ENSG00000188677	ENSBTAG00000021978	PARVB	5	114752957	114869584	22	44394091	44569829	-0.40675	0.6579	1	-0.47031	0.68093	1.10022	-0.621612	0.732902	-0.042517	0.51696	-0.46961	0.680683
				ENSG00000149474	ENSBTAG00000018978	KAT14	13	38333657	38360021	20	18117762	18170031	-1.8683	0.96914	1	1.7547	0.039656	1.10022	0.0418722	0.4833	-0.27295	0.60756	-0.163397	0.564897
				ENSG00000100138	ENSBTAG00000006104	SNU13	5	112734335	112743206	22	42068934	42087508	-1.0056	0.8427	1	0.94221	0.17304	1.10022	0.0208757	0.491672	0.50961	0.30516	0.37511	0.353789
				ENSG00000125780	ENSBTAG00000001785	TGM3	13	52793538	52836265	20	2275647	2322724	-0.62736	0.73479	1	-1.0064	0.84289	1.10022	-1.1667	0.878335	0.61091	0.27063	-0.393006	0.652843
				ENSG00000166948	ENSBTAG00000037464	TGM6	13	52698860	52728425	20	2360554	2414399	1.3179	0.093761	1	1.2959	0.0975	1.10022	1.84539	0.0324902	-0.18455	0.57321	1.17439	0.120119
				ENSG00000234409	ENSBTAG00000047626	CCDC188	17	73014570	73019566	22	20134950	20139399	-0.014185	0.50566	1	1.0395	0.14928	1.10022	0.759696	0.223718	1.058	0.14503	1.28531	0.0993428
				ENSG00000101438	ENSBTAG00000047894	SLC32A1	13	67535037	67539706	20	37352105	37359015	-0.11419	0.54546	1	2.0258	0.021394	1.10022	1.4223	0.0774694	0.19972	0.42085	1.14694	0.125703
				ENSG00000149646	ENSBTAG00000002822	CNBD2	13	65100388	65148653	20	34555512	34619622	-0.61797	0.7317	1	-0.82934	0.79654	1.10022	-1.02936	0.848346	0.092516	0.46314	-0.662451	0.746159
				ENSG00000040608	ENSBTAG00000046677	RTN4R	17	73066457	73085195	22	20227938	20271769	-0.017291	0.5069	1	1.5639	0.058925	1.10022	1.14567	0.125967	-0.38336	0.64927	0.539032	0.294932
				ENSG00000157542	ENSBTAG00000037616	KCNJ6	1	149814196	150141048	21	38978678	39289749	-0.85382	0.8034	1	0.74095	0.22936	1.10022	-0.0259709	0.51036	0.58271	0.28004	0.393674	0.346911
				ENSG00000160214	ENSBTAG00000003981	RRP1	1	143851101	143874772	21	45208394	45226174	-0.51828	0.69787	1	-0.275	0.60834	1.10022	-0.552097	0.709559	0.34992	0.3632	-0.142961	0.556839
				ENSG00000184470	ENSBTAG00000043581	TXNRD2	17	72873707	72900850	22	19862040	19930341	0.49847	0.30908	1	0.27949	0.38993	1.10022	0.542095	0.293876	0.75406	0.22541	0.91652	0.179697
				ENSG00000130699	ENSBTAG00000047991	TAF4	13	55097812	55162325	20	60527525	60641866	0.84531	0.19897	1	0.72146	0.23531	1.10022	1.10244	0.135135	0.97517	0.16474	1.46909	0.0709039
				ENSG00000158901	ENSBTAG00000039490	WFDC8	13	74420722	74429097	20	44178792	44208965	0.35492	0.36133	1	-0.12843	0.5511	1.10022	0.14368	0.442877	1.1221	0.13091	0.895042	0.185382
				ENSG00000215251	ENSBTAG00000051021	FASTKD5	13	52039857	52050006	20	3126165	3141543	0.18428	0.4269	1	0.46728	0.32015	1.10022	0.469737	0.319271	1.8571	0.031651	1.64532	0.0499517
				ENSG00000172315	ENSBTAG00000027326	TP53RK	13	75358504	75363411	20	45312004	45319418	0.57926	0.28121	1	-0.54742	0.70795	1.10022	-0.0154845	0.506177	1.1554	0.12397	0.806042	0.210109
				ENSG00000102539	ENSBTAG00000010475	MLNR	12	18857662	18859717	13	49793474	49797513	-0.72625	0.76616	1	0.11198	0.45542	1.10022	-0.405609	0.657485	2.0235	0.021511	1.14402	0.126307
				ENSG00000124237	ENSBTAG00000016926	CIMIP1	13	58171229	58187773	20	56724960	56737206	0.45769	0.32359	1	-1.6519	0.95073	1.10022	-0.914575	0.819793	0.078547	0.4687	-0.591161	0.722794
				ENSG00000167098	ENSBTAG00000013056	SUN5	13	62276784	62297291	20	31570579	31593239	-1.5707	0.94187	1	-0.97707	0.83573	1.10022	-1.77949	0.96242	-0.31214	0.62253	-1.47901	0.930431
				ENSG00000186191	ENSBTAG00000038412	BPIFB4	13	62381695	62408299	20	31666450	31700557	0.44067	0.32973	1	0.2754	0.3915	1.10022	0.500192	0.30847	-1.181	0.88119	-0.481404	0.684885
				ENSG00000241837	ENSBTAG00000018278	ATP5PO	1	1643628	1651039	21	35274757	35289284	1.5035	0.066356	1	0.12674	0.44957	1.10022	1.10504	0.134571	1.2688	0.10226	1.67856	0.0466189
				ENSG00000186190	ENSBTAG00000038687	BPIFB3	13	62356043	62372303	20	31642230	31662434	-0.46752	0.67993	1	-0.68282	0.75264	1.10022	-0.819745	0.793819	-0.058055	0.52315	-0.620698	0.732601
				ENSG00000102466	ENSBTAG00000052496	FGF14	12	78130314	78245390	13	102371134	103055124	-0.72661	0.76627	1	-0.13132	0.55224	1.10022	-0.585895	0.721027	-0.30049	0.6181	-0.626769	0.734595
				ENSG00000101444	ENSBTAG00000018101	AHCY	13	63686723	63702437	20	32867074	32900608	0.022261	0.49112	1	1.4933	0.067677	1.10022	1.12002	0.131352	0.63846	0.26159	1.24344	0.106853
				ENSG00000102554	ENSBTAG00000002129	KLF5	12	47799472	47818754	13	73628114	73652676	0.85134	0.19729	1	-0.25653	0.60123	1.10022	0.382777	0.350943	1.0811	0.13984	1.03512	0.150307
				ENSG00000102445	ENSBTAG00000013371	RUBCNL	12	16369992	16408879	13	46915139	47013325	-2.0204	0.97833	1	-1.0042	0.84235	1.10022	-2.10203	0.982225	-0.083726	0.53336	-1.54557	0.938895
				ENSG00000157540	ENSBTAG00000001771	DYRK1A	1	149567810	149711585	21	38737092	38890753	0.029588	0.4882	1	0.16942	0.43273	1.10022	0.145273	0.442248	1.3537	0.087919	1.05993	0.144587
				ENSG00000073150	ENSBTAG00000009297	PANX2	5	119546564	119553230	22	50608160	50619723	-1.073	0.85836	1	0.91302	0.18062	1.10022	-0.0460583	0.518368	1.0228	0.15321	0.690661	0.244889
				ENSG00000088386	ENSBTAG00000004440	SLC15A1	12	75634639	75662955	13	99335055	99405908	-1.2898	0.90143	1	-1.4582	0.92761	1.10022	-1.9466	0.974208	0.0891	0.4645	-1.31345	0.905484
				ENSG00000100292	ENSBTAG00000015582	HMOX1	5	73623293	73630548	22	35775354	35791207	-0.80397	0.78929	1	2.1543	0.015608	1.10022	1.05345	0.146068	0.70837	0.23936	1.24579	0.10642
				ENSG00000054796	ENSBTAG00000044210	SPO11	13	58813693	58828073	20	55903815	55920050	1.5639	0.058924	1	-0.98419	0.83749	1.10022	0.323571	0.373131	-0.012476	0.50498	0.219977	0.412944
				ENSG00000166862	ENSBTAG00000010865	CACNG2	5	74969135	75090284	22	36958968	37100603	0.23431	0.40737	1	-0.54892	0.70847	1.10022	-0.248608	0.598168	0.88396	0.18836	0.449262	0.326621
				ENSG00000132819	ENSBTAG00000008105	RBM38	13	58757856	58773523	20	55965463	55985389	0.97677	0.16434	1	-0.44119	0.67046	1.10022	0.330491	0.370514	2.2371	0.012641	1.81556	0.0347188
				ENSG00000180424	ENSBTAG00000020555	DEFB123	13	61041375	61051806	20	30027322	30039060	1.1942	0.11619	1	0.24556	0.40301	1.10022	0.984934	0.162328	0.76445	0.2223	1.237	0.108043
				ENSG00000197183	ENSBTAG00000008348	NOL4L	13	61874277	61955381	20	31029862	31173876	-0.13732	0.55461	1	-0.255	0.60064	1.10022	-0.281063	0.610669	1.8311	0.033546	1.09604	0.13653
				ENSG00000185264	ENSBTAG00000030652	CIMIP4	5	75415497	75433378	22	37386163	37404882	0.28562	0.38759	1	-0.68503	0.75334	1.10022	-0.314819	0.62355	-0.47168	0.68142	-0.556139	0.710942
				ENSG00000124134	ENSBTAG00000008870	KCNS1	13	73470239	73476819	20	43719951	43730753	-1.8668	0.96903	1	0.068022	0.47288	1.10022	-1.20527	0.885951	0.95424	0.16998	-0.177506	0.570445
				ENSG00000100023	ENSBTAG00000021121	PPIL2	17	72082606	72100535	22	22005559	22055304	0.2663	0.39501	1	1.59	0.055923	1.10022	1.35572	0.0875935	-0.7173	0.7634	0.451434	0.325838
				ENSG00000125813	ENSBTAG00000006742	PAX1	13	40899868	40910159	20	21685297	21697620	-0.74139	0.77077	1	0.26467	0.39563	1.10022	-0.302801	0.618979	0.044584	0.48222	-0.182587	0.572439
				ENSG00000175121	ENSBTAG00000030624	WFDC5	13	73482621	73485588	20	43737093	43744813	-0.12633	0.55026	1	0.8377	0.2011	1.10022	0.534934	0.296348	-0.51299	0.69602	0.0155168	0.49381
				ENSG00000088881	ENSBTAG00000037757	EBF4	13	52422074	52479404	20	2672524	2741753	0.79368	0.21369	1	0.02919	0.48836	1.10022	0.55543	0.2893	-0.30857	0.62117	0.174556	0.430714
				ENSG00000131044	ENSBTAG00000005937	TTLL9	13	61413129	61463663	20	30457505	30533764	2.2602	0.011904	1	0.13775	0.44522	1.10022	1.62215	0.0523861	-0.38306	0.64916	0.876165	0.19047
				ENSG00000160201	ENSBTAG00000011645	U2AF1	1	143261977	143274941	21	44512066	44528697	1.1407	0.127	1	0.22882	0.4095	1.10022	0.936563	0.174492	1.1049	0.13459	1.44353	0.0744353
				ENSG00000125522	ENSBTAG00000047704	NPBWR2	13	53773881	53774891	20	62736173	62739524	-0.13196	0.55249	1	0.51141	0.30453	1.10022	0.289691	0.386026	0.46431	0.32121	0.533159	0.296962
				ENSG00000100027	ENSBTAG00000017867	YPEL1	17	72078583	72082958	22	22050833	22091123	0.26376	0.39598	1	0.92214	0.17823	1.10022	0.859795	0.194951	-0.4733	0.682	0.273293	0.392314
				ENSG00000178726	ENSBTAG00000048591	THBD	13	41849505	41854998	20	23025270	23031378	-1.8283	0.96625	1	0.75799	0.22423	1.10022	-0.668796	0.748187	-0.22012	0.58711	-0.628558	0.735181
				ENSG00000183798	ENSBTAG00000016279	EMILIN3	13	69992148	69997169	20	39987606	39996467	1.1562	0.1238	1	0.10376	0.45868	1.10022	0.854443	0.19643	0.7192	0.23601	1.11273	0.132911
				ENSG00000169508	ENSBTAG00000032084	GPR183	12	76165404	76180037	13	99945784	99960659	0.86032	0.19481	1	-1.2084	0.88656	1.10022	-0.315573	0.623837	-1.6667	0.95221	-1.40168	0.919494
				ENSG00000101251	ENSBTAG00000020120	SEL1L2	13	7424797	7503259	20	13828893	13978089	-4.0031	0.99997	1	-0.53567	0.70391	1.10022	-3.08888	0.998995	1.5558	0.059874	-1.08405	0.860829
				ENSG00000122025	ENSBTAG00000018572	FLT3	12	31991150	32060002	13	28576411	28675729	0.42307	0.33612	1	-0.321	0.6259	1.10022	0.0470145	0.481251	0.17586	0.4302	0.157596	0.437388
				ENSG00000100003	ENSBTAG00000017404	SEC14L2	17	69398667	69421341	22	30791846	30822305	-0.6587	0.74496	1	0.5019	0.30787	1.10022	-0.0716319	0.528553	-0.26568	0.60476	-0.238516	0.594259
				ENSG00000172264	ENSBTAG00000034441	MACROD2	13	9649910	9878797	20	13975015	16034842	-1.9826	0.97629	1	-0.19339	0.57667	1.10022	-1.47661	0.930109	0.85683	0.19577	-0.438248	0.669397
				ENSG00000102804	ENSBTAG00000046664	TSC22D1	12	14768101	14801118	13	45006655	45152283	0.78489	0.21626	1	-1.6557	0.95111	1.10022	-0.697313	0.757196	-0.9541	0.82998	-1.16772	0.878541
				ENSG00000185513	ENSBTAG00000048526	L3MBTL1	13	72116681	72139578	20	42135320	42180590	0.53759	0.29543	1	-0.044485	0.51774	1.10022	0.328664	0.371205	1.2386	0.10775	1.10822	0.133883
				ENSG00000133115	ENSBTAG00000018232	STOML3	12	23258105	23284263	13	39539062	39566203	-0.41683	0.6616	1	1.1818	0.11863	1.10022	0.59418	0.276196	-0.48455	0.686	0.0775203	0.469105
				ENSG00000132975	ENSBTAG00000010769	GPR12	12	32872542	32875852	13	27328341	27335922	0.035638	0.48579	1	-0.27467	0.60822	1.10022	-0.179288	0.571144	0.47972	0.31571	0.212438	0.415883
				ENSG00000080618	ENSBTAG00000007073	CPB2	12	16138033	16196068	13	46626321	46680211	-1.058	0.85496	1	-1.1468	0.87426	1.10022	-1.56025	0.94065	0.72482	0.23428	-0.590738	0.722652
				ENSG00000063515	ENSBTAG00000047526	GSC2	17	72606019	72607163	22	19135089	19138796	-0.98351	0.83732	1	-0.23868	0.59432	1.10022	-0.838133	0.799022	1.6134	0.053325	0.548196	0.291778
				ENSG00000100218	ENSBTAG00000036113	RSPH14	17	71816210	71864794	22	23400593	23488208	0.10188	0.45942	1	1.3697	0.085394	1.10022	1.08211	0.139601	-0.14736	0.55858	0.660969	0.254316
				ENSG00000100129	ENSBTAG00000010790	EIF3L	5	109662810	109683993	22	38243875	38286414	-0.20212	0.58009	1	-0.076309	0.53041	1.10022	-0.192415	0.576291	-0.70561	0.75979	-0.635	0.737286
				ENSG00000120675	ENSBTAG00000034785	DNAJC15	12	13141567	13223945	13	43596339	43684045	-0.42175	0.6634	1	0.58635	0.27882	1.10022	0.150234	0.44029	-0.88199	0.81111	-0.51743	0.697572
				ENSG00000118922	ENSBTAG00000044007	KLF12	12	48526712	48803497	13	74259226	74709394	-1.3364	0.90929	1	1.2702	0.10201	1.10022	0.0410946	0.48361	0.42454	0.33558	0.329253	0.370982
				ENSG00000165475	ENSBTAG00000011726	CRYL1	12	35929014	35985473	13	20976806	21100996	-3.4366	0.99971	1	-0.45687	0.67612	1.10022	-2.64954	0.99597	-0.33275	0.63034	-2.1088	0.982519
				ENSG00000100207	ENSBTAG00000000662	TCF20	5	113102494	113195472	22	42555019	42740622	0.33814	0.36763	1	2.2792	0.011328	1.10022	1.91406	0.0278065	0.5585	0.28825	1.74836	0.0402008
				ENSG00000217442	ENSBTAG00000046298	SYCE3	5	119854359	119884535	22	50988541	51002334	-0.68956	0.75477	1	-1.3544	0.91219	1.10022	-1.46606	0.928684	0.98533	0.16223	-0.33993	0.633045
				ENSG00000184113	ENSBTAG00000022020	CLDN5	17	72734557	72735831	22	19509547	19516068	0.61762	0.26841	1	1.2969	0.097329	1.10022	1.37513	0.0845463	-1.5905	0.94414	-0.152292	0.560522
				ENSG00000184949	ENSBTAG00000010573	FAM227A	5	110270350	110287563	22	38973125	39053634	-0.41783	0.66196	1	1.5402	0.061755	1.10022	0.858726	0.195246	0.51387	0.30367	0.970572	0.165881
				ENSG00000100249	ENSBTAG00000012892	C17H22orf31	17	68404806	68407909	22	29453660	29458832	-1.2547	0.89521	1	-0.42917	0.6661	1.10022	-1.1615	0.877281	-1.2863	0.90083	-1.73086	0.958261
				ENSG00000154642	ENSBTAG00000001395	C1H21orf91	1	19227894	19256713	21	19160284	19192703	-1.3104	0.90498	1	-0.43074	0.66667	1.10022	-1.20012	0.884955	2.4307	0.0075357	0.870148	0.19211
				ENSG00000100034	ENSBTAG00000006938	PPM1F	17	71967760	71987213	22	22272793	22308209	-0.029599	0.51181	1	0.17601	0.43014	1.10022	0.11034	0.45607	1.5092	0.065622	1.14519	0.126066
				ENSG00000136153	ENSBTAG00000010693	LMO7	12	50677082	50897222	13	76193570	76435004	-1.2719	0.89829	1	-2.0997	0.98212	1.10022	-2.40927	0.992008	1.2895	0.098614	-0.791798	0.785761
				ENSG00000159231	ENSBTAG00000018688	CBR3	1	148440558	148450711	21	37506210	37519864	-0.52978	0.70187	1	-0.57615	0.71774	1.10022	-0.782685	0.783094	-0.73318	0.76827	-1.07188	0.858113
				ENSG00000159079	ENSBTAG00000003059	CFAP298	1	2924656	2936276	21	33963389	33986176	0.36122	0.35897	1	0.17303	0.43131	1.10022	0.371	0.355319	-0.005989	0.50239	0.258102	0.398164
				ENSG00000182463	ENSBTAG00000007917	TSHZ2	13	80866302	81066805	20	51587946	52112869	0.16808	0.43326	1	1.116	0.13221	1.10022	0.938898	0.173892	1.4343	0.075743	1.6781	0.0466634
				ENSG00000171940	ENSBTAG00000030556	ZNF217	13	81116533	81153629	20	52182604	52227446	-0.071123	0.52835	1	1.6257	0.052007	1.10022	1.15519	0.124006	0.0859	0.46577	0.877585	0.190085
				ENSG00000234965	ENSBTAG00000051879	SHISA8	5	112892748	112897623	22	42306297	42311570	-0.063331	0.52525	1	1.5795	0.057108	1.10022	1.12624	0.130031	1.6889	0.045616	1.99061	0.023262
				ENSG00000196090	ENSBTAG00000000309	PTPRT	13	70704649	71533711	20	40700392	41819610	-0.38711	0.65066	1	-1.0869	0.86146	1.10022	-1.06468	0.85649	0.48948	0.31225	-0.40673	0.657897
				ENSG00000100053	ENSBTAG00000001255	CRYBB3	17	65290954	65297599	22	25594817	25604330	-0.016413	0.50655	1	0.9712	0.16573	1.10022	0.707655	0.23958	0.91274	0.18069	1.14579	0.125941
				ENSG00000073169	ENSBTAG00000000647	SELENOO	5	119568730	119589195	22	50638408	50657045	-1.9534	0.97461	1	1.1598	0.12307	1.10022	-0.455596	0.67566	2.1496	0.015793	1.19784	0.115489
				ENSG00000205670	ENSBTAG00000011528	SMIM11	1	1102887	1118312	21	35746779	35781164	-0.28813	0.61338	1	-1.6039	0.94563	1.10022	-1.38069	0.916313	0.90758	0.18205	-0.334541	0.631014
				ENSG00000100154	ENSBTAG00000012193	TTC28	17	67395806	67801228	22	28373004	29076853	-1.927	0.97301	1	0.93336	0.17532	1.10022	-0.605407	0.727546	0.51243	0.30417	-0.0657443	0.526209
				ENSG00000125779	ENSBTAG00000007920	PANK2	13	51276263	51306156	20	3868486	3908605	-0.14419	0.55733	1	0.36182	0.35874	1.10022	0.170767	0.432203	-1.1762	0.88024	-0.710948	0.761442
				ENSG00000188263	ENSBTAG00000045808	IL17REL	5	119366047	119390141	22	50431942	50452088	-0.27646	0.6089	1	0.50547	0.30662	1.10022	0.188104	0.425397	1.2938	0.097864	1.04786	0.147351
				ENSG00000124249	ENSBTAG00000003380	KCNK15	13	73145045	73150464	20	43373421	43380675	-0.34603	0.63534	1	2.7087	0.003377	1.10022	1.77172	0.0382208	2.1151	0.017211	2.74839	0.00299439
				ENSG00000101098	ENSBTAG00000003382	RIMS4	13	73154937	73223830	20	43379449	43439979	0.27257	0.39259	1	2.3241	0.010059	1.10022	1.90318	0.0285085	-0.48673	0.68677	1.00158	0.158273
				ENSG00000101144	ENSBTAG00000015362	BMP7	13	58889622	58975046	20	55742804	55842685	0.29014	0.38585	1	-0.75999	0.77637	1.10022	-0.36725	0.643284	0.55592	0.28913	0.13341	0.446935
				ENSG00000100036	ENSBTAG00000002385	SLC35E4	17	69600757	69607790	22	31030639	31066003	-0.035556	0.51418	1	2.5034	0.0061503	1.10022	1.82862	0.0337284	-0.30157	0.61851	1.07979	0.140119
				ENSG00000128285	ENSBTAG00000004048	MCHR1	5	111989018	111993080	22	41073754	41079818	-0.086703	0.53455	1	1.3221	0.093062	1.10022	0.920046	0.178774	1.3542	0.087843	1.60814	0.0539028
				ENSG00000100201	ENSBTAG00000009887	DDX17	5	110161867	110180391	22	38878445	38904665	-0.8913	0.81362	1	1.069	0.14254	1.10022	0.191579	0.424036	1.2351	0.1084	1.00881	0.156532
				ENSG00000149488	ENSBTAG00000018811	TMC2	13	52539174	52640959	20	2516253	2623430	1.6717	0.04729	1	-0.29428	0.61573	1.10022	0.906615	0.182305	1.5381	0.062006	1.72867	0.0419337
				ENSG00000172216	ENSBTAG00000051972	CEBPB	13	78205757	78206803	20	48806376	48810212	-0.46836	0.68024	1	-0.57331	0.71678	1.10022	-0.739272	0.770129	0.64286	0.26016	-0.0681735	0.527176
				ENSG00000132965	ENSBTAG00000013201	ALOX5AP	12	30108987	30138259	13	31308645	31339556	-0.2242	0.5887	1	-1.5337	0.93744	1.10022	-1.28575	0.900734	1.3642	0.086248	0.0554761	0.47788
				ENSG00000156253	ENSBTAG00000020121	RWDD2B	1	7167841	7170830	21	30375705	30392699	-0.51209	0.6957	1	-0.00015279	0.50006	1.10022	-0.344545	0.634782	0.46907	0.31951	0.0880528	0.464917
				ENSG00000133101	ENSBTAG00000007284	CCNA1	12	25107258	25118080	13	37004967	37018019	0.50571	0.30653	1	0.14856	0.44095	1.10022	0.450076	0.326328	0.35065	0.36293	0.566199	0.285629
				ENSG00000138892	ENSBTAG00000011098	TTLL8	5	119392379	119450153	22	50452552	50496364	-1.2797	0.89967	1	0.97119	0.16573	1.10022	-0.142038	0.556475	1.715	0.043169	1.11225	0.133015
				ENSG00000142149	ENSBTAG00000020762	HUNK	1	3501645	3629427	21	33244628	33417946	-0.9486	0.82859	1	-0.60305	0.72676	1.10022	-1.08429	0.860882	-0.74466	0.77176	-1.29326	0.90204
				ENSG00000196588	ENSBTAG00000002630	MRTFA	5	111740795	111851021	22	40805285	41033706	-0.34711	0.63575	1	0.38091	0.35164	1.10022	0.04841	0.480695	0.32197	0.37374	0.261898	0.3967
				ENSG00000132952	ENSBTAG00000001178	USPL1	12	30183487	30206285	13	31190830	31234686	-1.352	0.91181	1	-2.1044	0.98233	1.10022	-2.46662	0.99318	-0.29797	0.61714	-1.95486	0.9747
				ENSG00000173276	ENSBTAG00000030836	ZBTB21	1	142235364	142253631	21	43405940	43431496	0.082386	0.46717	1	0.41633	0.33859	1.10022	0.3635	0.358116	-0.77808	0.78174	-0.293152	0.615297
				ENSG00000215474	ENSBTAG00000032962	SKOR2	24	46909477	46944529	18	44745293	44776554	-0.36888	0.64389	1	0.82133	0.20573	1.10022	0.359681	0.359543	0.16077	0.43614	0.368015	0.356431
				ENSG00000160188	ENSBTAG00000021284	RSPH1	1	142759178	142772547	21	43891596	43917464	0.67489	0.24987	1	-0.32991	0.62927	1.10022	0.209795	0.416914	-0.21831	0.58641	-0.00602101	0.502402
				ENSG00000160191	ENSBTAG00000021899	PDE9A	1	142930579	143034932	21	44072746	44196619	0.012692	0.49494	1	1.0318	0.15109	1.10022	0.772076	0.220035	0.3505	0.36298	0.793781	0.213662
				ENSG00000134757	ENSBTAG00000039483	DSG3	24	25666394	25698964	18	29026758	29059665	-1.4492	0.92636	1	0.019859	0.49208	1.10022	-0.960035	0.831481	-0.69163	0.75542	-1.1679	0.878577
				ENSG00000184058	ENSBTAG00000048862	TBX1	17	72823670	72829779	22	19743226	19772116	-0.59074	0.72265	1	1.8377	0.03305	1.10022	0.962579	0.167879	-0.29116	0.61454	0.474765	0.317477
				ENSG00000158270	ENSBTAG00000007705	COLEC12	24	35248809	35434069	18	318361	501722	-1.0469	0.85242	1	0.019572	0.49219	1.10022	-0.689661	0.754796	0.78868	0.21515	0.070017	0.47209
				ENSG00000123179	ENSBTAG00000018410	EBPL	12	19203457	19233012	13	50233859	50266611	-0.11926	0.54747	1	0.42609	0.33502	1.10022	0.235095	0.407067	0.35834	0.36004	0.419622	0.337381
				ENSG00000180957	ENSBTAG00000017799	PITPNB	17	67268876	67330126	22	28246657	28317122	0.36772	0.35654	1	1.0025	0.15805	1.10022	0.989185	0.161286	1.297	0.097312	1.61658	0.0529848
				ENSG00000046604	ENSBTAG00000021923	DSG2	24	25603584	25654023	18	29077006	29129971	0.35768	0.36029	1	-0.36492	0.64241	1.10022	-0.0294679	0.511754	0.77467	0.21927	0.526937	0.299119
				ENSG00000150459	ENSBTAG00000018631	SAP18	12	35603044	35610878	13	21713653	21724221	-0.64356	0.74007	1	-0.33994	0.63305	1.10022	-0.684416	0.753144	1.8088	0.035238	0.79506	0.213289
				ENSG00000088387	ENSBTAG00000010395	DOCK9	12	75720835	75894298	13	99444741	99739879	-0.46676	0.67966	1	-0.60523	0.72749	1.10022	-0.761817	0.776915	0.098024	0.46096	-0.469372	0.680598
				ENSG00000169184	ENSBTAG00000010464	MN1	17	67173546	67221633	22	28143265	28198486	-0.068174	0.52718	1	1.1432	0.12647	1.10022	0.800122	0.21182	0.066948	0.47331	0.613111	0.269901
				ENSG00000166401	ENSBTAG00000001207	SERPINB8	24	12393116	12415022	18	61636159	61673278	-0.82266	0.79465	1	0.88021	0.18937	1.10022	0.0980406	0.46095	-0.46033	0.67736	-0.256177	0.601093
				ENSG00000118271	ENSBTAG00000010991	TTR	24	25544097	25553148	18	29170689	29179974	-0.64848	0.74166	1	-0.26826	0.60575	1.10022	-0.634682	0.737182	0.1397	0.44445	-0.350005	0.636832
				ENSG00000134755	ENSBTAG00000040584	DSC2	24	26027840	26063705	18	28644940	28683378	-1.6561	0.95115	1	-0.24685	0.59749	1.10022	-1.29656	0.902609	0.44027	0.32987	-0.605491	0.727573
				ENSG00000134873	ENSBTAG00000003568	CLDN10	12	72904593	73009466	13	96084858	96233013	-1.9403	0.97383	1	-3.0164	0.99872	1.10022	-3.5372	0.999798	-0.2934	0.61539	-2.70864	0.996622
				ENSG00000150456	ENSBTAG00000008296	EEF1AKMT1	12	35796991	35817783	13	21301870	21349097	-0.37781	0.64721	1	1.2332	0.10875	1.10022	0.658461	0.255121	0.95125	0.17074	1.13824	0.127511
				ENSG00000126231	ENSBTAG00000019440	PROZ	12	86516216	86525634	13	113811968	113827694	0.011256	0.49551	1	0.64539	0.25934	1.10022	0.485164	0.31378	-0.05344	0.52131	0.305275	0.380078
				ENSG00000128408	ENSBTAG00000003594	RIBC2	5	115818297	115830013	22	45808572	45829376	-2.4633	0.99312	1	-0.20913	0.58283	1.10022	-1.81157	0.964974	-0.47521	0.68268	-1.617	0.947061
				ENSG00000241360	ENSBTAG00000030255	PDXP	5	109498401	109504537	22	38053734	38063941	-0.81533	0.79256	1	-0.42034	0.66288	1.10022	-0.859445	0.804952	-0.31619	0.62407	-0.831299	0.797098
				ENSG00000198832	ENSBTAG00000031279	SELENOM	17	69961734	69964249	22	31499758	31517055	-0.2011	0.57969	1	2.2534	0.012117	1.10022	1.53227	0.0627277	-0.38192	0.64874	0.813421	0.207988
				ENSG00000134871	ENSBTAG00000025210	COL4A2	12	85040120	85153241	13	110957159	111166374	-2.9188	0.99824	1	-0.50592	0.69354	1.10022	-2.33757	0.990295	1.8523	0.031992	-0.343136	0.634252
				ENSG00000100167	ENSBTAG00000013173	SEPTIN3	5	112960110	112979720	22	42371276	42395225	-0.081272	0.53239	1	0.3379	0.36772	1.10022	0.195385	0.422546	1.308	0.095431	1.06305	0.143879
				ENSG00000139832	ENSBTAG00000049416	RAB20	12	85168908	85200403	13	111174417	111215080	-0.76559	0.77804	1	-1.6529	0.95083	1.10022	-1.73809	0.958903	-0.26216	0.6034	-1.41439	0.921377
				ENSG00000139842	ENSBTAG00000020093	CUL4A	12	86545658	86572523	13	113861552	113920399	-0.49511	0.68974	1	0.094971	0.46217	1.10022	-0.262732	0.603621	-0.023222	0.50926	-0.2022	0.58012
				ENSG00000185666	ENSBTAG00000020636	SYN3	5	71116001	71201217	22	32907539	33455358	0.81804	0.20667	1	0.68234	0.24751	1.10022	1.05515	0.145678	-1.3437	0.91048	-0.204036	0.580837
				ENSG00000130638	ENSBTAG00000009351	ATXN10	5	116028707	116169393	22	46066678	46242187	0.072612	0.47106	1	1.8971	0.028906	1.10022	1.45271	0.0731528	0.49338	0.31087	1.37609	0.0843968
				ENSG00000188064	ENSBTAG00000048365	WNT7B	5	116230309	116284408	22	46315242	46374009	-1.142	0.87327	1	0.66366	0.25346	1.10022	-0.276996	0.609108	0.96256	0.16788	0.484767	0.313921
				ENSG00000078043	ENSBTAG00000007833	PIAS2	24	46532526	46645291	18	44387353	44501123	0.44714	0.32739	1	-0.341	0.63345	1.10022	0.0484038	0.480697	0.53232	0.29725	0.410634	0.340671
				ENSG00000073146	ENSBTAG00000020341	MOV10L1	5	119477604	119540110	22	50527308	50601119	-1.3751	0.91545	1	0.572	0.28366	1.10022	-0.501608	0.692028	2.5412	0.0055235	1.44221	0.0746216
				ENSG00000102755	ENSBTAG00000016915	FLT1	12	31624125	31829369	13	28873489	29070265	-1.0659	0.85677	1	-1.052	0.85359	1.10022	-1.49541	0.932596	-1.4813	0.93073	-2.10485	0.982348
				ENSG00000206075	ENSBTAG00000002019	SERPINB5	24	61700675	61754106	18	61142994	61173318	-1.5875	0.9438	1	1.3591	0.087061	1.10022	-0.0620085	0.524722	0.66627	0.25262	0.427277	0.334589
				ENSG00000133477	ENSBTAG00000014247	FAM83F	5	111356401	111392015	22	40389953	40440533	-1.2521	0.89474	1	0.5287	0.29851	1.10022	-0.45092	0.673976	0.71851	0.23622	0.189215	0.424962
				ENSG00000101746	ENSBTAG00000010299	NOL4	24	22850105	23337742	18	31430064	31805916	0.13324	0.447	1	0.12816	0.44901	1.10022	0.184456	0.426828	-0.16177	0.56426	0.0160417	0.493601
				ENSG00000186654	ENSBTAG00000039784	PRR5	5	115268496	115320963	22	45063593	45134561	0.20845	0.41744	1	-0.19401	0.57692	1.10022	-0.00336534	0.501343	1.3468	0.08902	0.949952	0.171068
				ENSG00000141665	ENSBTAG00000009686	FBXO15	24	4244211	4281871	18	71739588	71816100	-1.5768	0.94258	1	-1.8245	0.96596	1.10022	-2.4107	0.992039	-0.057744	0.52302	-1.74545	0.959547
				ENSG00000123191	ENSBTAG00000010353	ATP7B	12	21342921	21390489	13	52505809	52586630	-3.1648	0.99922	1	0.51838	0.3021	1.10022	-1.74504	0.959511	-0.87306	0.80868	-1.85127	0.967935
				ENSG00000134504	ENSBTAG00000050380	KCTD1	24	30335129	30438195	18	24033874	24238365	0.7519	0.22606	1	3.2039	0.000678	1.10022	2.87664	0.0020097	0.37619	0.35339	2.30009	0.0107214
				ENSG00000206052	ENSBTAG00000046957	DOK6	24	7406095	7815350	18	67067291	67517323	0.05036	0.47992	1	-0.0047391	0.50189	1.10022	0.0303651	0.487888	-0.51937	0.69825	-0.345779	0.635245
				ENSG00000206069	ENSBTAG00000006594	LHFPL7	17	65089357	65098969	22	25330077	25343662	-0.87035	0.80795	1	0.46604	0.32059	1.10022	-0.240524	0.595038	0.48799	0.31278	0.174985	0.430546
				ENSG00000100304	ENSBTAG00000001708	TTLL12	5	113942509	113959663	22	43561628	43584139	-0.19409	0.57695	1	0.45846	0.32331	1.10022	0.208719	0.417334	-0.2774	0.60927	-0.0485651	0.519367
				ENSG00000166396	ENSBTAG00000037773	SERPINB7	24	61992814	62015763	18	61419169	61473604	1.5136	0.065061	1	0.82103	0.20581	1.10022	1.62561	0.0520159	-0.45291	0.67469	0.829227	0.203488
				ENSG00000185133	ENSBTAG00000017023	INPP5J	17	69972392	69984070	22	31517717	31531682	-1.1961	0.88417	1	1.2688	0.10226	1.10022	0.134424	0.446534	0.065176	0.47402	0.141139	0.44388
				ENSG00000198795	ENSBTAG00000007383	ZNF521	24	31380664	31692928	18	22640890	22933154	0.81133	0.20859	1	0.23327	0.40778	1.10022	0.718321	0.23628	-0.74497	0.77185	-0.0188433	0.507517
				ENSG00000166562	ENSBTAG00000011954	SEC11C	24	58152176	58163481	18	56805709	56827068	-1.1006	0.86446	1	-0.99792	0.84084	1.10022	-1.47873	0.930394	-0.39814	0.65474	-1.32715	0.90777
				ENSG00000226742	ENSBTAG00000050688	HSBP1L1	24	560019	562959	18	77723561	77731822	0.28485	0.38788	1	0.59967	0.27436	1.10022	0.63535	0.2626	0.4475	0.32726	0.76569	0.22193
				ENSG00000166140	ENSBTAG00000013485	ZFYVE19	10	36346936	36354616	15	41098284	41107767	0.2023	0.41984	1	-0.5718	0.71627	1.10022	-0.287069	0.61297	1.2865	0.099141	0.706704	0.239875
				ENSG00000171885	ENSBTAG00000051072	AQP4	24	30013326	30027871	18	24431002	24446782	0.056656	0.47741	1	2.1957	0.014056	1.10022	1.66294	0.0481623	-1.0158	0.84514	0.457597	0.323621
				ENSG00000156687	ENSBTAG00000010241	UNC5D	27	30732560	31370431	8	35091975	35655068	-1.1889	0.88275	1	-0.087959	0.53505	1.10022	-0.864744	0.80641	1.1769	0.11962	0.220728	0.412652
				ENSG00000167306	ENSBTAG00000019455	MYO5B	24	49490278	49824858	18	47348183	47722463	-0.97503	0.83523	1	1.1813	0.11875	1.10022	0.218365	0.413572	0.52372	0.30024	0.524734	0.299884
				ENSG00000166450	ENSBTAG00000009151	PYGO1	10	54810099	54830804	15	55902744	56036288	0.18439	0.42685	1	0.20276	0.41966	1.10022	0.274064	0.392018	1.323	0.092915	1.1293	0.129387
				ENSG00000185634	ENSBTAG00000022583	SHC4	10	61284100	61419065	15	49114932	49256641	-1.9594	0.97497	1	0.44437	0.32839	1.10022	-0.989055	0.838682	-0.31369	0.62312	-0.92118	0.821522
				ENSG00000092964	ENSBTAG00000018373	DPYSL2	8	73756715	73874845	8	26370791	26516694	-1.5314	0.93717	1	0.070509	0.47189	1.10022	-0.977842	0.835924	1.0139	0.15532	0.0254971	0.489829
				ENSG00000102786	ENSBTAG00000002970	INTS6	12	20817642	20903002	13	51927213	52029400	-1.5164	0.93529	1	-0.037275	0.51487	1.10022	-1.04751	0.852569	0.28553	0.38762	-0.538804	0.704989
				ENSG00000147454	ENSBTAG00000019099	SLC25A37	8	70670616	70715966	8	23385318	23433976	0.043842	0.48252	1	-1.3599	0.91306	1.10022	-0.976847	0.835678	-0.6445	0.74038	-1.14647	0.874199
				ENSG00000177669	ENSBTAG00000000743	MBOAT4	27	26306486	26315497	8	29988340	30003202	-0.029216	0.51165	1	0.32194	0.37375	1.10022	0.218587	0.413486	-0.21724	0.58599	0.000952544	0.49962
				ENSG00000221890	ENSBTAG00000000109	NPTXR	5	110424099	110445709	22	39213457	39240987	-1.8648	0.9689	1	0.69926	0.24219	1.10022	-0.736806	0.76938	0.66305	0.25365	-0.0521537	0.520797
				ENSG00000147459	ENSBTAG00000015513	DOCK5	8	72443786	72724312	8	25041238	25276598	-0.029872	0.51192	1	-0.38116	0.64846	1.10022	-0.302153	0.618732	5.1703	1.1684e-07	3.4423	0.000288395
				ENSG00000168502	ENSBTAG00000009459	MTCL1	24	41135878	41248489	18	8704659	8833776	0.14345	0.44297	1	0.42158	0.33667	1.10022	0.408456	0.341469	-0.86134	0.80548	-0.320237	0.625606
				ENSG00000103657	ENSBTAG00000019474	HERC1	10	46372672	46394622	15	63899817	64127141	-0.44743	0.67272	1	-1.6753	0.95306	1.10022	-1.54067	0.938302	-1.0937	0.86296	-1.86278	0.968754
				ENSG00000101577	ENSBTAG00000012060	LPIN2	24	37140992	37214261	18	2915992	3014313	0.25556	0.39915	1	0.51868	0.30199	1.10022	0.555716	0.289202	-0.075106	0.52993	0.339843	0.366987
				ENSG00000120907	ENSBTAG00000031632	ADRA1A	8	73960006	74069341	8	26604667	26725790	-2.0164	0.97812	1	0.26843	0.39418	1.10022	-1.15759	0.876484	0.62219	0.26691	-0.378585	0.647502
				ENSG00000167034	ENSBTAG00000001221	NKX3-1	8	70787750	70791607	8	23535206	23541440	-0.59969	0.72564	1	-1.4191	0.92207	1.10022	-1.45349	0.926957	0.45129	0.32589	-0.708666	0.760734
				ENSG00000197705	ENSBTAG00000020003	KLHL14	24	24384932	24499896	18	30251634	30354025	-2.2179	0.98672	1	0.84174	0.19997	1.10022	-0.868865	0.80754	0.2863	0.38732	-0.411936	0.659807
				ENSG00000152520	ENSBTAG00000009912	PAN3	12	31834570	31957265	13	28711643	28870475	-0.77404	0.78055	1	-0.42163	0.66335	1.10022	-0.832628	0.797473	0.04542	0.48189	-0.55664	0.711113
				ENSG00000134779	ENSBTAG00000021583	TPGS2	24	20261673	20326422	18	34358987	34410158	-0.74678	0.7724	1	-1.0908	0.86231	1.10022	-1.30948	0.904815	0.37262	0.35472	-0.662462	0.746162
				ENSG00000151287	ENSBTAG00000025221	TEX30	12	79008112	79014993	13	103417340	103427161	-0.27563	0.60859	1	0.89616	0.18508	1.10022	0.477776	0.316405	-1.1022	0.8648	-0.441535	0.670587
				ENSG00000183324	ENSBTAG00000048991	REC114	10	20189613	20373267	15	73734499	73853355	0.28687	0.38711	1	-0.27265	0.60744	1.10022	-0.00881422	0.503516	-0.95403	0.82997	-0.680834	0.752012
				ENSG00000186866	ENSBTAG00000007818	POFUT2	1	145089416	145103157	21	46682843	46708813	-0.76675	0.77838	1	-0.68574	0.75356	1.10022	-1.02317	0.846886	0.16862	0.43305	-0.604257	0.727164
				ENSG00000133083	ENSBTAG00000053984	DCLK1	12	25346719	25593295	13	36344478	36706443	0.18156	0.42796	1	0.10568	0.45792	1.10022	0.200321	0.420615	1.1328	0.12865	0.942659	0.172928
				ENSG00000138622	ENSBTAG00000017466	HCN4	10	20147117	20188832	15	73611200	73662605	0.77343	0.21963	1	-0.19695	0.57807	1.10022	0.374464	0.354029	0.26716	0.39467	0.453697	0.325024
				ENSG00000213578	ENSBTAG00000021426	CPLX3	21	33851293	33856082	15	75117888	75125141	0.8413	0.20009	1	0.366	0.35718	1.10022	0.8367	0.20138	-1.2847	0.90055	-0.316784	0.624296
				ENSG00000104679	ENSBTAG00000025830	R3HCC1	8	70392762	70413064	8	23126633	23154792	-1.7295	0.95814	1	-1.5058	0.93394	1.10022	-2.27756	0.988624	-1.2885	0.90122	-2.52159	0.994159
				ENSG00000005812	ENSBTAG00000018848	FBXL3	12	52117531	52129926	13	77565740	77602330	-0.47806	0.6837	1	-1.4852	0.93125	1.10022	-1.4206	0.922284	1.1375	0.12765	-0.200183	0.579331
				ENSG00000183287	ENSBTAG00000008723	CCBE1	24	58381338	58609120	18	57097172	57365612	0.79347	0.21375	1	0.35908	0.35977	1.10022	0.799409	0.212027	0.63485	0.26276	1.01417	0.15525
				ENSG00000152193	ENSBTAG00000000869	OBI1	12	53756338	53801246	13	79187426	79234314	-1.3492	0.91137	1	-1.1224	0.86914	1.10022	-1.73805	0.958899	0.25784	0.39827	-1.04667	0.852374
				ENSG00000166342	ENSBTAG00000012889	NETO1	24	5079442	5181880	18	70408549	70536381	-0.283	0.61141	1	0.50455	0.30694	1.10022	0.183025	0.427389	-0.073942	0.52947	0.0771331	0.469259
				ENSG00000188266	ENSBTAG00000001786	HYKK	21	30885776	30914495	15	78798906	78830714	-0.82575	0.79553	1	2.239	0.012579	1.10022	1.10148	0.135345	0.70826	0.23939	1.27968	0.100329
				ENSG00000136110	ENSBTAG00000025502	CNMD	12	11051612	11086878	13	53276399	53314947	-0.093493	0.53724	1	1.2005	0.11498	1.10022	0.825495	0.204545	0.86685	0.19301	1.19667	0.115718
				ENSG00000160213	ENSBTAG00000000524		1	143846935	143850428	21	45191393	45197326	-0.36452	0.64227	1	-0.97362	0.83488	1.10022	-0.965661	0.832893	1.1126	0.13294	0.103901	0.458624
				ENSG00000091656	ENSBTAG00000033268	ZFHX4	14	39849340	40051390	8	77592454	77780521	0.61876	0.26804	1	-0.46082	0.67754	1.10022	0.0751678	0.470041	1.8523	0.031988	1.36293	0.086453
				ENSG00000166173	ENSBTAG00000003915	LARP6	10	17679370	17701804	15	71122863	71147498	-0.82798	0.79616	1	-0.13397	0.55329	1.10022	-0.656038	0.7441	-0.3586	0.64005	-0.717457	0.763454
				ENSG00000101654	ENSBTAG00000009142	RNMT	24	43500371	43525419	18	13725659	13765557	0.0098261	0.49608	1	-0.034634	0.51381	1.10022	-0.0190204	0.507588	-0.029513	0.51177	-0.0343183	0.513688
				ENSG00000069667	ENSBTAG00000015904	RORA	10	48892525	49702163	15	60779483	61522518	-1.4432	0.92552	1	0.68982	0.24515	1.10022	-0.460224	0.677322	-0.33835	0.63245	-0.564677	0.713853
				ENSG00000164749	ENSBTAG00000008280	HNF4G	14	38801752	38831315	8	76319149	76480078	-3.8574	0.99994	1	-0.042703	0.51703	1.10022	-2.62609	0.995681	-0.88954	0.81314	-2.48592	0.993539
				ENSG00000102780	ENSBTAG00000013879	DGKH	12	12301388	12339175	13	42613176	42831714	-1.6149	0.94684	1	-1.0629	0.85609	1.10022	-1.87273	0.969447	1.4577	0.072467	-0.293473	0.61542
				ENSG00000156103	ENSBTAG00000006877	MMP16	14	74381958	74776968	8	89043237	89341254	1.0626	0.14398	1	-1.8467	0.96761	1.10022	-0.651866	0.742756	-0.31636	0.62414	-0.684639	0.753214
				ENSG00000255302	ENSBTAG00000027764	EID1	10	61370363	61372119	15	49169083	49173380	-0.31705	0.6244	1	0.34391	0.36546	1.10022	0.041248	0.483549	0.13878	0.44481	0.127299	0.449352
				ENSG00000176225	ENSBTAG00000013221	RTTN	24	7121098	7239471	18	67670029	67874181	0.72945	0.23286	1	0.11853	0.45282	1.10022	0.578341	0.281517	-0.60247	0.72657	-0.017062	0.506806
				ENSG00000185015	ENSBTAG00000001000	CA13	14	77321661	77371770	8	86131816	86197302	-1.5514	0.9396	1	-0.98383	0.8374	1.10022	-1.77151	0.961762	0.57256	0.28347	-0.847787	0.801722
				ENSG00000126217	ENSBTAG00000017289	MCF2L	12	86422451	86489884	13	113547692	113755053	0.14654	0.44175	1	-1.2454	0.8935	1.10022	-0.823042	0.794758	-0.38277	0.64906	-0.852638	0.80307
				ENSG00000184672	ENSBTAG00000017717	RALYL	14	77668311	77921529	8	85094022	85835079	-1.3271	0.90776	1	0.0053581	0.49786	1.10022	-0.888642	0.812902	-0.079304	0.5316	-0.684441	0.753152
				ENSG00000103995	ENSBTAG00000011661	CEP152	10	61437230	61529573	15	49004125	49104343	-2.1711	0.98504	1	0.40642	0.34222	1.10022	-1.15953	0.876879	0.78144	0.21727	-0.267348	0.605399
				ENSG00000147432	ENSBTAG00000014050	CHRNB3	27	37469274	37496681	8	42551519	42593550	0.070864	0.47175	1	0.62547	0.26583	1.10022	0.510515	0.304845	-0.24532	0.59689	0.187521	0.425626
				ENSG00000100625	ENSBTAG00000049091	SIX4	10	72874594	72885767	14	61175246	61192066	-1.969	0.97553	1	0.1989	0.42117	1.10022	-1.17716	0.880434	0.42826	0.33423	-0.529553	0.701789
				ENSG00000156509	ENSBTAG00000019795	FBXO43	14	64227507	64239663	8	101144588	101159028	0.41523	0.33899	1	-1.3473	0.91106	1.10022	-0.717728	0.763537	-1.097	0.86368	-1.28321	0.90029
				ENSG00000151838	ENSBTAG00000011451	RTN1	10	71781858	72109539	14	59970257	60044549	-0.75773	0.77569	1	1.1244	0.13041	1.10022	0.322415	0.373569	-0.20422	0.58091	0.0835763	0.466697
				ENSG00000104490	ENSBTAG00000026963	NCALD	14	62384855	62715290	8	102697771	103138135	-2.3763	0.99126	1	-0.022357	0.50892	1.10022	-1.61484	0.946828	-0.44798	0.67291	-1.45864	0.927667
				ENSG00000100731	ENSBTAG00000012565	PCNX1	10	82525805	82704991	14	71373122	71583099	-0.72144	0.76468	1	-0.85704	0.80429	1.10022	-1.11946	0.868527	0.32307	0.37332	-0.56313	0.713327
				ENSG00000176890	ENSBTAG00000007003	TYMS	24	35553464	35564144	18	656604	674578	-0.020273	0.50809	1	1.7267	0.042106	1.10022	1.26413	0.103091	-0.0073189	0.50292	0.888702	0.187081
				ENSG00000242866	ENSBTAG00000007503	STRC	21	55328662	55345907	15	43890596	44011458	-1.7644	0.96117	1	-0.81307	0.79191	1.10022	-1.78841	0.963145	1.284	0.099567	-0.356673	0.639332
				ENSG00000155087	ENSBTAG00000003445	ODF1	14	61844561	61854021	8	103562800	103574245	-0.52968	0.70183	1	-1.1053	0.86549	1.10022	-1.17419	0.879841	-0.44607	0.67223	-1.1457	0.87404
				ENSG00000166347	ENSBTAG00000012012	CYB5A	24	4141580	4175476	18	71919530	71960251	-1.4953	0.93258	1	-0.23875	0.59435	1.10022	-1.18241	0.881479	-0.5994	0.72555	-1.25993	0.896153
				ENSG00000182674	ENSBTAG00000040496	KCNB2	14	35905091	36335697	8	73448626	73851584	0.19322	0.42339	1	-0.4787	0.68392	1.10022	-0.224282	0.588731	0.061957	0.4753	-0.114781	0.545691
				ENSG00000267909	ENSBTAG00000047101	CCDC177	10	81312454	81314550	14	70037216	70041339	0.86269	0.19415	1	-0.046821	0.51867	1.10022	0.545597	0.292671	-1.0395	0.85071	-0.349242	0.636546
				ENSG00000140015	ENSBTAG00000011379	KCNH5	10	74940464	75324906	14	63172287	63569755	0.63728	0.26197	1	-2.2958	0.98916	1.10022	-1.27027	0.898006	-0.45341	0.67487	-1.21883	0.888545
				ENSG00000141682	ENSBTAG00000049851	PMAIP1	24	58744467	58747475	18	57566180	57572538	0.57153	0.28382	1	-0.9273	0.82311	1.10022	-0.301797	0.618597	2.7365	0.0031047	1.72159	0.0425715
				ENSG00000205038	ENSBTAG00000026247	PKHD1L1	14	54884631	55054360	8	110373706	110543559	-0.18526	0.57349	1	-0.42127	0.66322	1.10022	-0.436348	0.668708	-0.27807	0.60952	-0.50517	0.69328
				ENSG00000168234	ENSBTAG00000005635	TTC39C	24	32560390	32575991	18	21571737	21716574	0.59407	0.27623	1	-0.38598	0.65024	1.10022	0.113943	0.454641	1.0222	0.15335	0.803375	0.210879
				ENSG00000155313	ENSBTAG00000019314	USP25	1	21167188	21328190	21	17101344	17253377	1.1965	0.11574	1	-0.52003	0.69848	1.10022	0.41994	0.337265	-0.83721	0.79876	-0.295055	0.616024
				ENSG00000165480	ENSBTAG00000003314	SKA3	12	35583971	35597394	13	21726734	21751741	-1.6438	0.94989	1	0.19554	0.42248	1.10022	-0.960918	0.831703	0.98494	0.16233	0.016986	0.493224
				ENSG00000128886	ENSBTAG00000032132	ELL3	21	55393506	55397020	15	44063798	44070741	0.48692	0.31316	1	0.91747	0.17945	1.10022	1.00644	0.157103	1.5114	0.065342	1.78038	0.037507
				ENSG00000165389	ENSBTAG00000013981	SPTSSA	21	44882558	44901774	14	34900995	34932562	-0.072243	0.5288	1	0.43646	0.33125	1.10022	0.274393	0.391891	1.2975	0.097221	1.1115	0.133177
				ENSG00000151812	ENSBTAG00000006341	SLC35F4	10	69899955	69931987	14	58029640	58449912	-0.050634	0.52019	1	-0.17852	0.57084	1.10022	-0.166162	0.565985	0.5544	0.28965	0.274525	0.39184
				ENSG00000101574	ENSBTAG00000021668	METTL4	24	36832925	36860472	18	2536524	2572508	-0.2247	0.58889	1	0.50576	0.30651	1.10022	0.223133	0.411716	0.5807	0.28072	0.568396	0.284883
				ENSG00000083642	ENSBTAG00000011597	PDS5B	12	28312936	28495424	13	33159564	33353157	-0.25658	0.60125	1	1.1877	0.11747	1.10022	0.70633	0.239991	-0.22616	0.58946	0.339532	0.367105
				ENSG00000167656	ENSBTAG00000034498	LY6D	14	1655470	1658189	8	143865296	143869008	0.96471	0.16735	1	0.34839	0.36377	1.10022	0.906674	0.18229	0.18216	0.42773	0.769922	0.220673
				ENSG00000176435	ENSBTAG00000006130	CLEC14A	21	48394033	48395926	14	38722308	38726574	0.14595	0.44198	1	-1.1972	0.88438	1.10022	-0.78777	0.784584	0.11805	0.45301	-0.473564	0.682094
				ENSG00000042832	ENSBTAG00000007823	TG	14	8217490	8453614	8	133878203	134148147	-0.18374	0.57289	1	-1.4582	0.92761	1.10022	-1.20266	0.885446	-0.23883	0.59438	-1.01929	0.845967
				ENSG00000154839	ENSBTAG00000018216	SKA1	24	49963943	49995093	18	47900365	47921543	-0.85602	0.80401	1	0.55214	0.29043	1.10022	-0.167171	0.566382	0.12661	0.44962	-0.0286812	0.511441
				ENSG00000125816	ENSBTAG00000011312	NKX2-4	13	40684426	40685756	20	21375005	21379666	-0.15119	0.56009	1	-0.36936	0.64407	1.10022	-0.375019	0.646177	-2.1416	0.98389	-1.77952	0.962423
				ENSG00000182732	ENSBTAG00000014189	RGS6	10	83871181	84062445	14	72398156	73031654	1.1968	0.11569	1	-0.24617	0.59723	1.10022	0.6228	0.266708	0.12529	0.45015	0.528979	0.29841
				ENSG00000125820	ENSBTAG00000010277	NKX2-2	13	40757715	40760695	20	21490648	21495664	1.1216	0.13101	1	-0.91779	0.82064	1.10022	0.0752168	0.470021	0.36289	0.35834	0.309788	0.378361
				ENSG00000166845	ENSBTAG00000008169	C24H18orf54	24	53744053	53791986	18	51883287	51912588	-0.17417	0.56913	1	-0.85468	0.80364	1.10022	-0.749616	0.773257	1.5952	0.055336	0.597918	0.274947
				ENSG00000120158	ENSBTAG00000018667	RCL1	8	39548658	39743532	9	4791869	4886917	0.55624	0.28902	1	0.2853	0.38771	1.10022	0.585251	0.27919	1.0402	0.14913	1.14937	0.125202
				ENSG00000173548	ENSBTAG00000012206	SNX33	21	33233415	33241926	15	75939247	75955642	0.61833	0.26818	1	-0.25825	0.60189	1.10022	0.224782	0.411075	0.067363	0.47315	0.206577	0.41817
				ENSG00000166762	ENSBTAG00000032130	CATSPER2	21	55352680	55370789	15	43919701	43961316	-0.96878	0.83367	1	-0.90694	0.81778	1.10022	-1.32274	0.90704	1.5266	0.063425	0.144149	0.442692
				ENSG00000124216	ENSBTAG00000014554	SNAI1	13	78036327	78042585	20	48598536	48606423	-0.62513	0.73406	1	0.7134	0.2378	1.10022	0.107459	0.457213	0.69106	0.24476	0.564638	0.28616
				ENSG00000183354	ENSBTAG00000047550	BRD10	8	38683243	38791351	9	5880596	6008901	-1.5917	0.94427	1	0.75797	0.22424	1.10022	-0.509674	0.69486	0.78387	0.21656	0.193886	0.423133
				ENSG00000152240	ENSBTAG00000002512	HAUS1	24	45853705	45864846	18	43683298	43709299	-0.22521	0.58909	1	-1.1948	0.88391	1.10022	-1.03564	0.849814	0.51953	0.3017	-0.364942	0.642423
				ENSG00000176399	ENSBTAG00000001315	DMRTA1	8	21730255	21735209	9	22445840	22456739	-0.8001	0.78817	1	0.049218	0.48037	1.10022	-0.501725	0.69207	1.5037	0.066335	0.708503	0.239316
				ENSG00000153714	ENSBTAG00000010431	LURAP1L	8	31503232	31557952	9	12774020	12823130	-0.3011	0.61833	1	0.79459	0.21343	1.10022	0.385482	0.34994	-0.47606	0.68298	-0.0640482	0.525534
				ENSG00000196092	ENSBTAG00000012498	PAX5	8	60998035	61178197	9	36832272	37035103	-0.74146	0.77079	1	-1.2397	0.89246	1.10022	-1.41609	0.921626	2.0679	0.019325	0.460898	0.322436
				ENSG00000125810	ENSBTAG00000004207	CD93	13	41878359	41882281	20	23058986	23067977	-1.5912	0.94421	1	0.9371	0.17435	1.10022	-0.37678	0.646831	2.1446	0.015992	1.25004	0.105643
				ENSG00000140199	ENSBTAG00000016236	SLC12A6	10	28304735	28385879	15	34524460	34631261	-0.86159	0.80554	1	-1.6366	0.94915	1.10022	-1.7906	0.963321	0.90788	0.18197	-0.624177	0.733744
				ENSG00000197353	ENSBTAG00000016210	LYPD2	14	1683800	1686606	8	143830568	143834952	-0.75029	0.77346	1	NA	NA	1.10022	-0.75029	0.77346	-0.30996	0.6217	-0.74971	0.773285
				ENSG00000126233	ENSBTAG00000016209	SLURP1	14	1689941	1691031	8	143821362	143824829	1.5155	0.064817	1	-0.18114	0.57187	1.10022	0.88528	0.188003	-0.78395	0.78347	0.0716509	0.47144
				ENSG00000120685	ENSBTAG00000010949	PROSER1	12	23219451	23251116	13	39583003	39613252	-1.5025	0.93351	1	0.76567	0.22193	1.10022	-0.44398	0.671471	-1.3833	0.91671	-1.29208	0.901836
				ENSG00000164796	ENSBTAG00000038281	CSMD3	14	50969629	52273953	8	113234157	114450328	-2.6992	0.99652	1	-0.14785	0.55877	1.10022	-1.92489	0.972878	0.91955	0.1789	-0.710883	0.761422
				ENSG00000101773	ENSBTAG00000006743	RBBP8	24	33499444	33582080	18	20377224	20607451	0.89288	0.18596	1	1.0715	0.14196	1.10022	1.39347	0.0817392	0.71498	0.23731	1.4909	0.0679942
				ENSG00000132964	ENSBTAG00000016737	CDK8	12	33082022	33153677	13	26827276	26980375	-0.0021813	0.50087	1	0.45441	0.32477	1.10022	0.334799	0.368888	1.069	0.14254	0.992636	0.160444
				ENSG00000180509	ENSBTAG00000001150	KCNE1	1	1040523	1047017	21	35817988	35885573	-0.43666	0.66882	1	-0.12499	0.54973	1.10022	-0.386191	0.650322	0.65613	0.25587	0.190876	0.424311
				ENSG00000157538	ENSBTAG00000004791	VPS26C	1	149461702	149496009	21	38594721	38641262	0.61536	0.26916	1	0.97391	0.16505	1.10022	1.13459	0.128273	1.0078	0.15678	1.5149	0.064899
				ENSG00000205476	ENSBTAG00000025181	CCDC85C	21	64523697	64601628	14	99976603	100071363	0.17834	0.42923	1	0.25118	0.40084	1.10022	0.305826	0.379868	-0.13636	0.55423	0.119831	0.452309
				ENSG00000141401	ENSBTAG00000043951	IMPA2	24	42749323	42770785	18	11980024	12031876	-0.37674	0.64682	1	1.1179	0.1318	1.10022	0.573858	0.283032	0.043497	0.48265	0.436536	0.331224
				ENSG00000102606	ENSBTAG00000020726	ARHGEF7	12	85435193	85536271	13	111765906	111959084	-2.677	0.99629	1	1.4228	0.077401	1.10022	-0.747667	0.77267	0.1739	0.43097	-0.405715	0.657524
				ENSG00000142197	ENSBTAG00000014306	DOP1B	1	148516597	148594523	21	37528080	37667572	-0.98668	0.8381	1	0.40546	0.34257	1.10022	-0.363597	0.641921	-0.015507	0.50619	-0.268067	0.605676
				ENSG00000118276	ENSBTAG00000044063	B4GALT6	24	25459771	25526155	18	29201210	29266799	-1.9869	0.97653	1	1.2681	0.10237	1.10022	-0.397985	0.65468	-0.0042092	0.50168	-0.284395	0.611946
				ENSG00000140104	ENSBTAG00000010370	CLBA1	21	69403926	69411216	14	105451112	105477819	0.51578	0.303	1	0.86169	0.19443	1.10022	0.98457	0.162418	-2.2442	0.98759	-0.890693	0.813453
				ENSG00000197506	ENSBTAG00000018280	SLC28A3	8	77514711	77587255	9	86889372	86956672	-1.0491	0.85293	1	-0.70625	0.75998	1.10022	-1.22825	0.890324	-0.97697	0.83571	-1.55933	0.940541
				ENSG00000185567	ENSBTAG00000048906	AHNAK2	21	69358193	69380359	14	105402581	105445694	-0.044135	0.5176	1	-1.2857	0.90073	1.10022	-0.981112	0.836731	-0.62509	0.73404	-1.13576	0.871971
				ENSG00000104415	ENSBTAG00000000707	CCN4	14	8137189	8169248	8	134202282	134243587	-0.52767	0.70114	1	0.18438	0.42686	1.10022	-0.218468	0.586468	-0.15626	0.56209	-0.264973	0.604485
				ENSG00000153339	ENSBTAG00000007696	TRAPPC8	24	25259960	25343059	18	29408136	29534099	1.1159	0.13223	1	-0.42608	0.66498	1.10022	0.435252	0.33169	-0.1423	0.55658	0.207148	0.417947
				ENSG00000107165	ENSBTAG00000020985	TYRP1	8	31632080	31648326	9	12684439	12711290	-0.10084	0.54016	1	1.5755	0.057569	1.10022	1.09806	0.13609	1.2967	0.097376	1.69335	0.0451946
				ENSG00000156049	ENSBTAG00000021127	GNA14	8	53465620	53665709	9	80036995	80264223	-0.70952	0.761	1	-0.41846	0.6622	1.10022	-0.786886	0.784326	-0.089027	0.53547	-0.619364	0.732162
				ENSG00000147804	ENSBTAG00000046026	SLC39A4	14	533918	538406	8	145634126	145643279	3.2423	0.00059295	1	-1.4238	0.92275	1.10022	1.12715	0.12984	0.33088	0.37037	1.03098	0.151275
				ENSG00000198785	ENSBTAG00000018445	GRIN3A	8	91311799	91512676	9	104330635	104501862	-1.4757	0.92998	1	-1.1256	0.86984	1.10022	-1.82551	0.966038	0.87272	0.19141	-0.673722	0.749756
				ENSG00000160256	ENSBTAG00000017010	SLX9	1	144809574	144833722	21	46358925	46397904	1.8404	0.032853	1	0.71915	0.23602	1.10022	1.77003	0.0383612	-1.3785	0.91598	0.276852	0.390947
				ENSG00000259431	ENSBTAG00000007097	THTPA	10	21388435	21431236	14	24024216	24030480	1.4316	0.076127	1	1.1507	0.12492	1.10022	1.81442	0.0348066	-1.9882	0.9766	-0.122882	0.5489
				ENSG00000131668	ENSBTAG00000004468	BARX1	8	85252060	85255684	9	96712905	96718654	0.92208	0.17824	1	0.29194	0.38517	1.10022	0.836228	0.201513	-0.43714	0.669	0.282198	0.388896
				ENSG00000100721	ENSBTAG00000019580	TCL1A	21	60548913	60552741	14	96175304	96181533	-0.15922	0.56325	1	0.93993	0.17363	1.10022	0.588463	0.278111	1.1694	0.12112	1.243	0.106934
				ENSG00000154639	ENSBTAG00000004869	CXADR	1	19437777	19502580	21	18883700	18966897	0.20154	0.42014	1	-1.4847	0.93119	1.10022	-0.963132	0.832259	-1.5045	0.93377	-1.74488	0.959497
				ENSG00000104419	ENSBTAG00000000711	NDRG1	14	8073208	8129604	8	134248414	134315265	-0.36375	0.64198	1	-1.3472	0.91104	1.10022	-1.2416	0.892807	-0.66113	0.74574	-1.34543	0.910757
				ENSG00000197969	ENSBTAG00000017734	VPS13A	8	53287860	53450193	9	79791269	80037457	-0.56025	0.71234	1	-0.19911	0.57891	1.10022	-0.524167	0.699919	-0.37669	0.6468	-0.637002	0.737938
				ENSG00000256463	ENSBTAG00000050200	SALL3	24	1062201	1079138	18	76739275	76763677	-1.5051	0.93386	1	-0.53258	0.70284	1.10022	-1.40644	0.920204	-1.3596	0.91303	-1.95589	0.974761
				ENSG00000186814	ENSBTAG00000054149	ZSCAN30	24	21764568	21773605	18	32830032	32871196	-1.7531	0.96021	1	-0.4316	0.66698	1.10022	-1.49852	0.933001	0.9667	0.16685	-0.376054	0.646562
				ENSG00000177426	ENSBTAG00000007718	TGIF1	24	37527297	37535143	18	3410606	3459409	0.062425	0.47511	1	0.055207	0.47799	1.10022	0.0828406	0.466989	0.31891	0.3749	0.284081	0.388174
				ENSG00000176219	ENSBTAG00000039785	OR11H6	10	26886948	26887913	14	20690791	20693964	-0.99005	0.83893	1	0.9192	0.179	1.10022	0.0143071	0.494293	-0.39986	0.65537	-0.272627	0.60743
				ENSG00000102738	ENSBTAG00000015522	MRPS31	12	21839887	21865301	13	41302432	41346309	-1.1189	0.86841	1	-0.020524	0.50819	1.10022	-0.767759	0.778685	-0.8674	0.80714	-1.15623	0.876207
				ENSG00000185271	ENSBTAG00000001183	KLHL33	10	26692917	26702595	14	20895970	20904801	-0.66895	0.74824	1	0.8541	0.19653	1.10022	0.182104	0.42775	-0.6046	0.72728	-0.29875	0.617434
				ENSG00000181803	ENSBTAG00000039241	OR6S1	10	26460479	26461474	14	21107855	21110850	-0.5867	0.7213	1	-0.53313	0.70303	1.10022	-0.789134	0.784983	-0.27964	0.61012	-0.755737	0.775097
				ENSG00000181552	ENSBTAG00000055081	RAM2	10	26384746	26389073	14	21235586	21240107	0.24933	0.40155	1	-0.9993	0.84117	1.10022	-0.571789	0.716268	-0.049384	0.51969	-0.439236	0.669755
				ENSG00000133121	ENSBTAG00000021815	STARD13	12	27785642	28012399	13	33676272	33925767	-1.5819	0.94316	1	-0.1894	0.57511	1.10022	-1.20414	0.885733	-1.3536	0.91207	-1.8086	0.964743
				ENSG00000165794	ENSBTAG00000000936	SLC39A2	10	26094678	26097587	14	21466414	21471030	-0.42586	0.66489	1	0.22365	0.41152	1.10022	-0.120931	0.548127	0.26543	0.39534	0.102176	0.459308
				ENSG00000179636	ENSBTAG00000000328	TPPP2	10	26072695	26074864	14	21491268	21505435	-0.5165	0.69725	1	-0.49404	0.68936	1.10022	-0.712991	0.762074	0.032925	0.48687	-0.480879	0.684699
				ENSG00000164151	ENSBTAG00000018501	ICE1	20	67652634	67715253	5	5419777	5491347	-2.5864	0.99515	1	-1.3294	0.90815	1.10022	-2.72338	0.996769	0.30123	0.38162	-1.71272	0.956618
				ENSG00000169327	ENSBTAG00000018919	OR5AU1	10	25950779	25951714	14	21622026	21625222	-2.2723	0.98846	1	1.1595	0.12313	1.10022	-0.67031	0.74867	1.085	0.13896	0.29323	0.384673
				ENSG00000075336	ENSBTAG00000009687	TIMM21	24	4237235	4243236	18	71814746	71827197	-2.2319	0.98719	1	-1.2429	0.89305	1.10022	-2.42093	0.99226	-0.7778	0.78166	-2.26184	0.988146
				ENSG00000183654	ENSBTAG00000037576	MARCHF11	20	56953217	57071806	5	16066248	16181871	-2.1441	0.98399	1	0.022805	0.4909	1.10022	-1.42524	0.922957	0.88359	0.18846	-0.383008	0.649143
				ENSG00000185736	ENSBTAG00000014194	ADARB2	13	46039122	46276680	10	1227073	1780670	-1.4063	0.92018	1	0.35691	0.36058	1.10022	-0.681761	0.752305	0.8984	0.18449	0.153187	0.439125
				ENSG00000258986	ENSBTAG00000006673	TMEM179	21	69070299	69079841	14	104940015	105072984	0.69605	0.2432	1	0.65372	0.25665	1.10022	0.95192	0.170569	0.64364	0.25991	1.12823	0.129611
				ENSG00000145555	ENSBTAG00000020126	MYO10	20	56233771	56495596	5	16664395	16937372	-1.4895	0.93183	1	-0.61627	0.73114	1.10022	-1.45788	0.927563	2.6439	0.004098	0.838642	0.200835
				ENSG00000080986	ENSBTAG00000021673	NDC80	24	36860566	36894144	18	2570510	2617634	0.81568	0.20734	1	-0.3997	0.65531	1.10022	0.252845	0.400194	0.86034	0.1948	0.787141	0.2156
				ENSG00000107611	ENSBTAG00000005072	CUBN	13	31274942	31535596	10	16864963	17172830	1.125	0.1303	1	-1.5031	0.93359	1.10022	-0.35563	0.638941	0.090594	0.46391	-0.187409	0.57433
				ENSG00000101544	ENSBTAG00000005916	ADNP2	24	438848	470317	18	77865915	77906406	-1.9461	0.97418	1	-1.1253	0.86978	1.10022	-2.14168	0.98389	1.8516	0.032045	-0.205114	0.581258
				ENSG00000165309	ENSBTAG00000020929	ARMC3	13	23964738	24056173	10	23215953	23327518	-0.02824	0.51126	1	-2.2138	0.98658	1.10022	-1.65722	0.951263	1.2426	0.10701	-0.293181	0.615308
				ENSG00000119541	ENSBTAG00000010492	VPS4B	24	61648831	61686320	18	61055423	61090716	-0.99192	0.83938	1	0.80242	0.21115	1.10022	-0.0733687	0.529244	-0.91705	0.82044	-0.700332	0.75814
				ENSG00000104164	ENSBTAG00000012250	BLOC1S6	10	64883550	64898805	15	45878321	45909197	0.72289	0.23488	1	1.5081	0.065768	1.10022	1.60222	0.0545535	-0.23024	0.59105	0.970136	0.165989
				ENSG00000100987	ENSBTAG00000003335	VSX1	13	42691095	42699689	20	25050521	25063996	1.2121	0.11273	1	-0.48869	0.68747	1.10022	0.453624	0.32505	-1.688	0.9543	-0.872836	0.808624
				ENSG00000139908	ENSBTAG00000002710	TSSK4	10	20949085	20955298	14	24673903	24678568	-1.1383	0.87249	1	-1.6909	0.95457	1.10022	-2.0169	0.978147	-0.24981	0.59863	-1.6028	0.945511
				ENSG00000196943	ENSBTAG00000010235	NOP9	10	20865162	20871269	14	24768068	24779330	1.0918	0.13747	1	0.64556	0.25928	1.10022	1.21206	0.112744	0.10288	0.45903	0.929805	0.176236
				ENSG00000170236	ENSBTAG00000011929	USP50	10	59775598	59796120	15	50791759	50839905	-0.52442	0.70001	1	1.2918	0.098209	1.10022	0.603216	0.273182	0.44022	0.32989	0.737821	0.230312
				ENSG00000175354	ENSBTAG00000010563	PTPN2	24	43097074	43165140	18	12784477	12930642	0.0085905	0.49657	1	-1.8139	0.96516	1.10022	-1.33652	0.90931	-0.36173	0.64122	-1.20084	0.885094
				ENSG00000213906	ENSBTAG00000040056	LTB4R2	10	20858847	20863172	14	24773940	24782259	0.35269	0.36216	1	0.80463	0.21052	1.10022	0.832651	0.202521	-0.48415	0.68586	0.246427	0.402676
				ENSG00000136944	ENSBTAG00000049695	LMX1B	11	97399924	97486808	9	129375722	129464311	-0.58454	0.72057	1	-0.10069	0.5401	1.10022	-0.467673	0.679991	-0.91544	0.82002	-0.978008	0.835965
				ENSG00000092439	ENSBTAG00000031165	TRPM7	10	59648276	59757063	15	50843670	50980012	-1.2973	0.90274	1	0.30194	0.38135	1.10022	-0.649126	0.741871	-0.15845	0.56295	-0.571042	0.716014
				ENSG00000214814	ENSBTAG00000013537	FER1L6	14	15865228	15995482	8	124863227	125133302	0.20649	0.4182	1	0.28706	0.38703	1.10022	0.351311	0.362677	-0.79043	0.78536	-0.310504	0.621911
				ENSG00000183580	ENSBTAG00000003219	FBXL7	20	57228320	57239470	5	15499305	15940900	-0.66725	0.74769	1	-1.3692	0.91454	1.10022	-1.46201	0.928131	-0.84354	0.80054	-1.63027	0.948478
				ENSG00000148488	ENSBTAG00000011366	ST8SIA6	13	31734865	31896009	10	17359382	17497329	0.018013	0.49281	1	-1.3967	0.91874	1.10022	-1.02145	0.84648	-0.063915	0.52548	-0.76747	0.778599
				ENSG00000100968	ENSBTAG00000006366	NFATC4	10	20800020	20809340	14	24833879	24849810	0.86301	0.19407	1	0.1247	0.45038	1.10022	0.672739	0.250557	-0.1198	0.54768	0.390987	0.347903
				ENSG00000255181	ENSBTAG00000040360	CCDC166	14	1058869	1060642	8	144787864	144791279	NA	NA	1	1.0942	0.13692	1.10022	1.0942	0.136934	-0.82834	0.79626	0.187991	0.425442
				ENSG00000186583	ENSBTAG00000026350	SPATC1	14	778853	806391	8	145085582	145102933	2.2619	0.011852	1	0.23236	0.40813	1.10022	1.6933	0.0451991	0.58162	0.28041	1.60861	0.0538506
				ENSG00000168267	ENSBTAG00000047315	PTF1A	13	24204540	24206301	10	23480256	23484181	-0.15963	0.56341	1	0.49319	0.31094	1.10022	0.257597	0.398359	0.81722	0.2069	0.76001	0.223624
				ENSG00000113100	ENSBTAG00000018234	CDH9	20	46730846	46765482	5	26879709	27122257	-0.51312	0.69607	1	-0.40154	0.65599	1.10022	-0.642267	0.73965	-0.72206	0.76487	-0.964725	0.832659
				ENSG00000151023	ENSBTAG00000015569	ENKUR	13	25808009	25844085	10	25269908	25306089	-1.1621	0.87739	1	-0.027627	0.51102	1.10022	-0.802072	0.788744	-0.62123	0.73278	-1.00643	0.842895
				ENSG00000139835	ENSBTAG00000010246	GRTP1	12	86605075	86623712	13	113977505	114019446	-1.0374	0.85023	1	0.72458	0.23436	1.10022	-0.161561	0.564174	-0.19168	0.576	-0.249779	0.598621
				ENSG00000151388	ENSBTAG00000012558	ADAMTS12	20	39873127	40265889	5	33522640	33893297	-0.11293	0.54496	1	-0.57663	0.71791	1.10022	-0.502667	0.692401	0.87874	0.18977	0.265924	0.395149
				ENSG00000175073	ENSBTAG00000006695	VCPIP1	14	30874819	30899394	8	67539722	67580452	0.4696	0.31932	1	1.5812	0.056921	1.10022	1.48595	0.068646	0.92731	0.17688	1.70643	0.0439637
				ENSG00000156206	ENSBTAG00000011861	CFAP161	21	26838739	26963009	15	81298374	81442516	-1.6213	0.94753	1	0.82764	0.20394	1.10022	-0.478026	0.683684	-1.043	0.85153	-1.07553	0.858931
				ENSG00000107984	ENSBTAG00000014218	DKK1	26	6846290	6849518	10	54073056	54078802	-0.13861	0.55512	1	0.89108	0.18644	1.10022	0.566176	0.285637	0.92257	0.17812	1.0527	0.146239
				ENSG00000174417	ENSBTAG00000019997	TRHR	14	55317459	55362360	8	110097850	110132813	-2.1752	0.98519	1	-0.4326	0.66735	1.10022	-1.78317	0.96272	1.1761	0.11977	-0.42926	0.666133
				ENSG00000120533	ENSBTAG00000007387	ENY2	14	55078156	55087610	8	110345553	110359182	0.28938	0.38614	1	-0.41481	0.66086	1.10022	-0.112325	0.544717	-2.1642	0.98478	-1.60975	0.946273
				ENSG00000184984	ENSBTAG00000037985	CHRM5	10	28518864	28520462	15	34259921	34358291	0.25809	0.39817	1	1.0164	0.15471	1.10022	0.925734	0.177292	0.56456	0.28619	1.0538	0.145988
				ENSG00000134049	ENSBTAG00000032961	IER3IP1	24	46854677	46871859	18	44680413	44703745	0.11013	0.45615	1	-0.79583	0.78694	1.10022	-0.514846	0.69667	-0.40863	0.65859	-0.652996	0.743121
				ENSG00000152932	ENSBTAG00000007306	RAB3C	20	20440181	20735999	5	57877048	58156213	-0.2784	0.60965	1	1.5466	0.060985	1.10022	0.957243	0.169222	-0.18495	0.57337	0.546093	0.292501
				ENSG00000132963	ENSBTAG00000014024	POMP	12	31471716	31482858	13	29232241	29254062	-1.2819	0.90007	1	-0.53197	0.70263	1.10022	-1.25587	0.895418	-0.58241	0.71985	-1.29986	0.903175
				ENSG00000171451	ENSBTAG00000037907	DSEL	24	9444509	9454498	18	65172819	65185217	-0.47747	0.68349	1	1.4737	0.070285	1.10022	0.769402	0.220827	-0.87169	0.80831	-0.0723287	0.52883
				ENSG00000176014	ENSBTAG00000046337	TUBB6	24	42799984	42808150	18	12306668	12345319	-0.042286	0.51686	1	0.49766	0.30936	1.10022	0.33983	0.366992	-0.63745	0.73808	-0.210449	0.583341
				ENSG00000213949	ENSBTAG00000016525	ITGA1	20	26108411	26283573	5	52082730	52256040	1.3198	0.093447	1	1.0008	0.15847	1.10022	1.6283	0.0517311	-1.3904	0.91779	0.168218	0.433206
				ENSG00000182771	ENSBTAG00000019623	GRID1	28	40404330	41087444	10	87358312	88127250	-0.67864	0.75132	1	-1.2126	0.88737	1.10022	-1.35379	0.912098	0.78542	0.2161	-0.401895	0.656119
				ENSG00000065150	ENSBTAG00000039374	IPO5	12	75029683	75069614	13	98604912	98677551	0.28009	0.3897	1	0.93514	0.17486	1.10022	0.880398	0.189322	0.22689	0.41025	0.782971	0.216822
				ENSG00000169427	ENSBTAG00000047488	KCNK9	14	3615121	3712832	8	140612081	140716299	-0.013489	0.50538	1	1.1798	0.11903	1.10022	0.863987	0.193797	0.043809	0.48253	0.641909	0.260466
				ENSG00000135070	ENSBTAG00000053156	ISCA1	8	79446098	79458984	9	88878461	88898676	1.4459	0.074107	1	-0.99667	0.84054	1.10022	0.234969	0.407116	-0.89544	0.81472	-0.467023	0.679758
				ENSG00000186350	ENSBTAG00000017851	RXRA	11	105021683	105114871	9	137207944	137333431	-1.1817	0.88134	1	0.68648	0.2462	1.10022	-0.286811	0.612871	1.268	0.10239	0.693805	0.243902
				ENSG00000169495	ENSBTAG00000019532	HTRA4	27	34128053	34143818	8	38830683	38847181	-1.1769	0.88039	1	0.99576	0.15968	1.10022	-0.0547132	0.521817	-0.78371	0.7834	-0.592855	0.723361
				ENSG00000187553	ENSBTAG00000039973	CYP26C1	26	14403428	14411376	10	94820021	94829454	0.31457	0.37654	1	-1.4887	0.93172	1.10022	-0.890068	0.813285	-2.7507	0.99703	-2.57441	0.994979
				ENSG00000168806	ENSBTAG00000014472	LCMT2	21	55083401	55085458	15	43618974	43623803	0.6335	0.2632	1	0.20271	0.41968	1.10022	0.576099	0.282274	0.49858	0.30904	0.759912	0.223653
				ENSG00000104371	ENSBTAG00000000226	DKK4	27	37218555	37221940	8	42230586	42235750	-0.88983	0.81322	1	1.1329	0.12862	1.10022	0.239854	0.405222	0.80958	0.20909	0.742062	0.229025
				ENSG00000138190	ENSBTAG00000021116	EXOC6	26	14225044	14401744	10	94589935	94820250	0.76228	0.22295	1	-1.0313	0.84879	1.10022	-0.25046	0.598884	-0.89556	0.81476	-0.810358	0.791133
				ENSG00000166821	ENSBTAG00000006140	PEX11A	21	21098837	21105918	15	90219995	90235014	0.041938	0.48327	1	-1.6815	0.95366	1.10022	-1.21611	0.888029	0.43622	0.33134	-0.551468	0.709344
				ENSG00000183665	ENSBTAG00000020398	TRMT12	14	15616492	15618384	8	125462048	125475391	0.2095	0.41703	1	0.29181	0.38521	1.10022	0.356851	0.360602	-0.92514	0.82255	-0.401841	0.656099
				ENSG00000133863	ENSBTAG00000017083	TEX15	27	26937647	27003539	8	30688060	30749122	-0.44152	0.67058	1	-0.45375	0.675	1.10022	-0.632744	0.73655	-0.73317	0.76827	-0.965847	0.83294
				ENSG00000038427	ENSBTAG00000014906	VCAN	7	83356440	83476139	5	82766284	82879122	-1.0543	0.85413	1	-0.54816	0.70821	1.10022	-1.11476	0.867524	-1.1429	0.87347	-1.59641	0.944801
				ENSG00000130559	ENSBTAG00000006008	CAMSAP1	11	103394881	103437809	9	138699333	138800074	-1.861	0.96863	1	-0.94434	0.8275	1.10022	-1.95053	0.974443	-0.46773	0.68001	-1.70997	0.956364
				ENSG00000185942	ENSBTAG00000054400	NKAIN3	14	27737786	27998050	8	63160150	63913211	-1.0854	0.86112	1	1.8223	0.034207	1.10022	0.618475	0.268131	2.267	0.011695	2.04034	0.0206583
				ENSG00000088756	ENSBTAG00000019036	ARHGAP28	24	39834619	39935989	18	6728717	6916715	-0.54814	0.7082	1	0.6615	0.25415	1.10022	0.120836	0.451911	-0.44058	0.67024	-0.226093	0.589436
				ENSG00000158815	ENSBTAG00000046951	FGF17	8	69357245	69362824	8	21898909	21907320	0.41794	0.338	1	-0.30261	0.61891	1.10022	0.0571728	0.477204	-0.70185	0.75861	-0.455856	0.675753
				ENSG00000168487	ENSBTAG00000000917	BMP1	8	69478799	69526082	8	22021249	22070839	-0.65575	0.74401	1	0.062057	0.47526	1.10022	-0.395135	0.653628	0.52082	0.30125	0.0888731	0.464591
				ENSG00000148344	ENSBTAG00000019453	PTGES	11	100121985	100133453	9	132499610	132516326	-2.0684	0.9807	1	1.4493	0.073621	1.10022	-0.318713	0.625028	0.032269	0.48713	-0.202546	0.580255
				ENSG00000182752	ENSBTAG00000004010	PAPPA	8	105351900	105612449	9	118915083	119165601	-0.35703	0.63947	1	0.3573	0.36043	1.10022	0.0242662	0.49032	1.9189	0.027499	1.37403	0.0847168
				ENSG00000107447	ENSBTAG00000020427	DNTT	26	17644945	17677623	10	98063085	98099321	0.75532	0.22503	1	-0.10627	0.54232	1.10022	0.429387	0.333821	-0.79993	0.78813	-0.262013	0.603344
				ENSG00000188095	ENSBTAG00000027058	MESP2	21	21187980	21190210	15	90302822	90322982	-1.9016	0.97139	1	1.5463	0.061012	1.10022	-0.134743	0.553592	-0.028677	0.51144	-0.115555	0.545997
				ENSG00000153391	ENSBTAG00000012426	INO80C	24	21582817	21608156	18	33031194	33078955	0.28336	0.38845	1	-0.088721	0.53535	1.10022	0.124934	0.450288	-0.64987	0.74211	-0.371186	0.644751
				ENSG00000177613	ENSBTAG00000018406	CSTF2T	26	7514213	7516578	10	53454247	53460355	0.6354	0.26258	1	0.30164	0.38146	1.10022	0.650585	0.257657	1.6038	0.05438	1.59409	0.0554578
				ENSG00000160401	ENSBTAG00000012735	CFAP157	11	98387399	98394479	9	130468268	130479281	-0.24141	0.59538	1	1.7825	0.037338	1.10022	1.15669	0.1237	-0.1267	0.55041	0.728313	0.233211
				ENSG00000123200	ENSBTAG00000007067	ZC3H13	12	16035557	16055518	13	46527600	46627894	-1.1451	0.87393	1	-1.5841	0.94341	1.10022	-1.94244	0.973958	0.53662	0.29577	-0.994063	0.839904
				ENSG00000130449	ENSBTAG00000021224	ZSWIM6	20	17842584	18052859	5	60627100	60842997	0.26059	0.39721	1	-0.44926	0.67338	1.10022	-0.157183	0.56245	0.11182	0.45548	-0.0320763	0.512794
				ENSG00000203837	ENSBTAG00000019690	PNLIPRP3	26	36856470	36899597	10	118186379	118238469	0.52012	0.30149	1	1.0677	0.14283	1.10022	1.13994	0.127156	1.482	0.069176	1.85399	0.0318703
				ENSG00000136807	ENSBTAG00000004695	CDK9	11	98461647	98466335	9	130546958	130554066	-0.56586	0.71425	1	0.99972	0.15872	1.10022	0.359202	0.359722	0.53307	0.29699	0.630932	0.264043
				ENSG00000152223	ENSBTAG00000012067	EPG5	24	45588443	45716228	18	43426574	43548240	0.32483	0.37265	1	-0.34467	0.63483	1.10022	-0.0365776	0.514589	-0.83906	0.79928	-0.619169	0.732098
				ENSG00000140379	ENSBTAG00000000735	BCL2A1	21	25981584	25994592	15	80252231	80264788	-0.95867	0.83114	1	2.1529	0.015664	1.10022	0.94836	0.171473	0.89922	0.18427	1.30644	0.0957022
				ENSG00000164190	ENSBTAG00000000579	NIPBL	20	37164880	37370342	5	36875861	37067515	-0.93646	0.82548	1	-0.46861	0.68033	1.10022	-0.976637	0.835626	1.1233	0.13065	0.103706	0.458701
				ENSG00000095596	ENSBTAG00000021118	CYP26A1	26	14416061	14419635	10	94832232	94838647	0.67029	0.25134	1	0.13245	0.44731	1.10022	0.548851	0.291554	-0.29768	0.61703	0.177604	0.429517
				ENSG00000103710	ENSBTAG00000000062	RASL12	10	11993897	12010945	15	65344679	65370028	1.1787	0.11926	1	-1.141	0.87306	1.10022	-0.0515547	0.520558	1.0811	0.13983	0.727998	0.233307
				ENSG00000185972	ENSBTAG00000021696	CCIN	8	60445847	60448238	9	36168389	36172329	-0.19433	0.57704	1	-0.44688	0.67252	1.10022	-0.4614	0.677744	-1.4008	0.91936	-1.31677	0.906043
				ENSG00000171169	ENSBTAG00000012156	NAIF1	11	98706627	98711496	9	130822512	130831485	0.2167	0.41422	1	-1.0965	0.86357	1.10022	-0.665665	0.747187	1.1369	0.12778	0.333213	0.369487
				ENSG00000120051	ENSBTAG00000007243	CFAP58	26	24916176	25021513	10	106112522	106215848	1.1363	0.12791	1	0.46698	0.32026	1.10022	1.10984	0.133533	-0.72224	0.76493	0.274077	0.392013
				ENSG00000090470	ENSBTAG00000039658	PDCD7	10	12071306	12083726	15	65408717	65427174	0.49147	0.31155	1	-0.84437	0.80077	1.10022	-0.294277	0.615727	0.08711	0.46529	-0.146489	0.558232
				ENSG00000171159	ENSBTAG00000014150	BBLN	11	98789901	98793297	9	130921539	130927207	0.51226	0.30423	1	-0.028995	0.51157	1.10022	0.323089	0.373314	0.11719	0.45335	0.311324	0.377777
				ENSG00000196932	ENSBTAG00000014484	TMEM26	28	17262964	17324416	10	63165401	63214208	-0.19272	0.57641	1	-0.53218	0.7027	1.10022	-0.52344	0.699666	-0.94463	0.82758	-1.03808	0.850384
				ENSG00000134042	ENSBTAG00000047635	MRO	24	50318709	50343196	18	48323574	48352772	0.32979	0.37078	1	-1.7864	0.96298	1.10022	-1.10013	0.864363	-0.67089	0.74886	-1.2523	0.89477
				ENSG00000188620	ENSBTAG00000001006	HMX3	26	42929603	42931348	10	124894478	124898257	-1.92	0.97257	1	0.83009	0.20325	1.10022	-0.677119	0.750835	-0.24127	0.59533	-0.649399	0.74196
				ENSG00000165118	ENSBTAG00000006478	QNG1	8	77189030	77200820	9	86552226	86572901	0.92072	0.1786	1	0.23762	0.40609	1.10022	0.795116	0.213273	1.2239	0.1105	1.42766	0.0766949
				ENSG00000138152	ENSBTAG00000008819	BTBD16	26	42120732	42173400	10	124029821	124098677	-0.30768	0.62084	1	-1.3889	0.91756	1.10022	-1.23474	0.891536	-0.88636	0.81229	-1.49984	0.933173
				ENSG00000234438	ENSBTAG00000017471	KBTBD13	10	12018684	12020060	15	65368154	65373276	0.43843	0.33054	1	0.08463	0.46628	1.10022	0.357515	0.360353	0.29742	0.38307	0.463109	0.321643
				ENSG00000159884	ENSBTAG00000011413	CCDC107	8	59833726	59836253	9	35657301	35662508	0.1397	0.44445	1	0.072565	0.47108	1.10022	0.147661	0.441305	0.73592	0.23089	0.624786	0.266056
				ENSG00000140479	ENSBTAG00000006675	PCSK6	21	28971505	29143668	15	101839818	102066405	-1.0155	0.84508	1	1.7081	0.043806	1.10022	0.580981	0.280627	0.11958	0.45241	0.495371	0.310169
				ENSG00000229544	ENSBTAG00000020918	NKX1-2	26	44083638	44086477	10	126134592	126139753	0.56412	0.28634	1	-0.18902	0.57496	1.10022	0.239551	0.405339	1.1479	0.1255	0.981076	0.163278
				ENSG00000204930	ENSBTAG00000005222	FAM221B	8	59988842	59998097	9	35815388	35829744	0.30146	0.38153	1	-1.0126	0.84437	1.10022	-0.546569	0.707663	0.37138	0.35518	-0.123877	0.549294
				ENSG00000120008	ENSBTAG00000021540	WDR11	26	40839066	40898562	10	122609687	122670036	0.16233	0.43552	1	-0.03355	0.51338	1.10022	0.0843558	0.466387	-0.66963	0.74845	-0.413851	0.660509
				ENSG00000125247	ENSBTAG00000007066	TMTC4	12	77235998	77292275	13	101255181	101328347	-0.093344	0.53719	1	-1.0463	0.85228	1.10022	-0.837052	0.798718	0.097797	0.46105	-0.522732	0.69942
				ENSG00000171843	ENSBTAG00000014124	MLLT3	8	23784601	24069145	9	20340663	20623542	0.14971	0.44049	1	0.076525	0.4695	1.10022	0.157324	0.437495	1.439	0.075071	1.12877	0.129497
				ENSG00000134061	ENSBTAG00000006360	CD180	20	12417798	12432414	5	66477103	66493627	-1.9275	0.97304	1	-0.30899	0.62134	1.10022	-1.52509	0.936382	0.61183	0.27032	-0.645772	0.740787
				ENSG00000186479	ENSBTAG00000005169	RGS7BP	20	14840060	14973475	5	63801084	63909139	0.19185	0.42393	1	-1.752	0.96011	1.10022	-1.16745	0.878486	-0.031101	0.51241	-0.847506	0.801644
				ENSG00000049759	ENSBTAG00000005412	NEDD4L	24	57348965	57546293	18	55710599	56069772	-0.45469	0.67533	1	1.273	0.10151	1.10022	0.636204	0.262322	-0.29712	0.61681	0.239769	0.405255
				ENSG00000152669	ENSBTAG00000047594	CCNO	20	23901697	23903855	5	54525980	54530508	0.57381	0.28305	1	0.12049	0.45205	1.10022	0.475108	0.317355	-0.93614	0.8254	-0.325999	0.627787
				ENSG00000182154	ENSBTAG00000039138	MRPL41	11	106520891	106521533	9	140444651	140448007	-0.060929	0.52429	1	0.029351	0.48829	1.10022	-0.0192609	0.507684	-1.002	0.84183	-0.72214	0.764896
				ENSG00000163132	ENSBTAG00000010875	MSX1	6	104281506	104285802	4	4860393	4866663	-0.27675	0.60902	1	0.44402	0.32851	1.10022	0.142436	0.443368	-0.34504	0.63497	-0.143263	0.556959
				ENSG00000129472	ENSBTAG00000044207	RAB2B	10	25693007	25710158	14	21926179	21946132	-1.9095	0.9719	1	0.19835	0.42139	1.10022	-1.13755	0.872345	-0.069737	0.5278	-0.853679	0.803359
				ENSG00000137090	ENSBTAG00000033352	DMRT1	8	43600804	43697170	9	840690	970090	-0.63216	0.73636	1	1.1923	0.11657	1.10022	0.45712	0.323793	0.8984	0.18449	0.958497	0.168906
				ENSG00000170289	ENSBTAG00000036304	CNGB3	14	75914395	76103436	8	87565205	87756903	0.55424	0.28971	1	0.044029	0.48244	1.10022	0.405363	0.342605	-0.85009	0.80236	-0.314469	0.623418
				ENSG00000186766	ENSBTAG00000006218	FOXI2	26	47189667	47191278	10	129534499	129540450	-1.884	0.97022	1	-2.7112	0.99665	1.10022	-3.27348	0.999469	0.16125	0.43595	-2.20068	0.986121
				ENSG00000154478	ENSBTAG00000051105	GPR26	26	43419215	43448295	10	125424871	125455123	-1.9164	0.97234	1	1.7657	0.038725	1.10022	0.0176602	0.492955	-0.14642	0.5582	-0.0910469	0.536272
				ENSG00000196900	ENSBTAG00000046718	SPMIP10	7	27259101	27264651	5	125966414	125972979	-0.58796	0.72172	1	0.38162	0.35137	1.10022	-0.11306	0.545009	-1.0055	0.84267	-0.790942	0.785511
				ENSG00000140090	ENSBTAG00000006620	SLC24A4	21	57008449	57197392	14	92787925	92963596	0.86887	0.19246	1	-0.92781	0.82325	1.10022	-0.102184	0.540695	1.2572	0.10434	0.81672	0.207044
				ENSG00000164379	ENSBTAG00000052132	FOXQ1	23	51756898	51758052	6	1311675	1315992	NA	NA	1	0.87952	0.18956	1.10022	0.87952	0.18956	-0.73611	0.76917	0.101406	0.459614
				ENSG00000164199	ENSBTAG00000006031	ADGRV1	7	90154320	90667809	5	89824161	90461038	-1.0357	0.84982	1	-0.13202	0.55252	1.10022	-0.794307	0.786492	1.0538	0.14598	0.183489	0.427207
				ENSG00000136897	ENSBTAG00000008962	MRPL50	8	91113175	91120279	9	104148915	104161896	-0.42602	0.66495	1	0.014317	0.49429	1.10022	-0.275946	0.608705	0.33423	0.3691	0.0412129	0.483563
				ENSG00000185737	ENSBTAG00000009587	NRG3	28	36896430	38132186	10	83634070	84747935	-1.7677	0.96145	1	0.36226	0.35858	1.10022	-0.920879	0.821443	-0.30418	0.61951	-0.866248	0.806823
				ENSG00000120160	ENSBTAG00000034391	EQTN	8	16990433	16997572	9	27283656	27298137	0.063407	0.47472	1	-0.34013	0.63312	1.10022	-0.209051	0.582796	0.66399	0.25335	0.32169	0.373844
				ENSG00000164830	ENSBTAG00000008285	OXR1	14	57844325	58141613	8	107281473	107765922	-1.4254	0.92298	1	0.98313	0.16277	1.10022	-0.2312	0.59142	-0.047949	0.51912	-0.197389	0.578238
				ENSG00000165091	ENSBTAG00000018778	TMC1	8	48909585	48978400	9	75135717	75452267	-0.5025	0.69234	1	1.6422	0.050274	1.10022	0.877258	0.190173	1.9136	0.027835	1.97343	0.024223
				ENSG00000163288	ENSBTAG00000017837	GABRB1	6	65611356	66064698	4	46994740	47429461	-0.13533	0.55382	1	-1.8108	0.96491	1.10022	-1.43103	0.923789	-0.86996	0.80784	-1.62704	0.948136
				ENSG00000151025	ENSBTAG00000023920	GPR158	13	25958776	26260117	10	25462991	25892155	-0.40677	0.65791	1	-0.010705	0.50427	1.10022	-0.281515	0.610842	1.7061	0.043995	1.00733	0.156887
				ENSG00000137273	ENSBTAG00000026896	FOXF2	23	51700583	51705418	6	1389069	1396832	-0.99307	0.83966	1	1.161	0.12282	1.10022	0.191209	0.424181	0.68133	0.24783	0.616979	0.268624
				ENSG00000124766	ENSBTAG00000051245	SOX4	23	36520669	36522538	6	21592972	21599847	NA	NA	1	-0.66308	0.74636	1.10022	-0.66308	0.74636	0.070859	0.47176	-0.418763	0.662306
				ENSG00000170370	ENSBTAG00000003027	EMX2	26	37830786	37837033	10	119300955	119310056	0.75149	0.22618	1	0.068994	0.4725	1.10022	0.556508	0.288932	0.41633	0.33858	0.6879	0.245758
				ENSG00000137177	ENSBTAG00000019217	KIF13A	23	39526102	39728514	6	17758414	17988854	-1.7622	0.96098	1	-0.47964	0.68426	1.10022	-1.54019	0.938243	-0.26016	0.60263	-1.27304	0.898498
				ENSG00000196860	ENSBTAG00000052431	TOMM20L	10	70671021	70683337	14	58861634	58876419	0.60627	0.27217	1	1.1644	0.12213	1.10022	1.26944	0.102142	-0.35928	0.64031	0.643581	0.259924
				ENSG00000100578	ENSBTAG00000004631	KIAA0586	10	70698684	70832429	14	58893103	59016216	0.63465	0.26283	1	1.213	0.11256	1.10022	1.32449	0.0926696	-0.24237	0.59575	0.765177	0.222083
				ENSG00000181778	ENSBTAG00000011874	TMEM252	8	44618781	44622489	9	71150496	71156783	-0.38543	0.65004	1	0.57494	0.28267	1.10022	0.166219	0.433992	-0.51619	0.69714	-0.247467	0.597726
				ENSG00000136895	ENSBTAG00000006948	GARNL3	11	98027457	98137332	9	129985544	130156939	-0.10806	0.54302	1	0.59828	0.27483	1.10022	0.37005	0.355673	-1.2913	0.9017	-0.651422	0.742613
				ENSG00000172766	ENSBTAG00000038251	NAA16	12	11479199	11540859	13	41884341	41952166	-0.87331	0.80875	1	0.41997	0.33725	1.10022	-0.276607	0.608959	3.0597	0.0011077	1.96794	0.0245373
				ENSG00000156269	ENSBTAG00000013149	NAA11	6	94030229	94039178	4	80145848	80248204	0.047363	0.48111	1	0.23055	0.40883	1.10022	0.202465	0.419777	-0.34149	0.63363	-0.0983056	0.539155
				ENSG00000168152	ENSBTAG00000022450	THAP9	6	97724566	97745383	4	83820837	83842122	-0.14718	0.5585	1	1.0097	0.15632	1.10022	0.648192	0.258431	0.44388	0.32856	0.772211	0.219995
				ENSG00000196475	ENSBTAG00000039245	GK2	6	94115777	94117624	4	80326508	80330372	-0.093682	0.53732	1	1.6209	0.052518	1.10022	1.13647	0.127881	-1.1649	0.87797	-0.0201059	0.508021
				ENSG00000203805	ENSBTAG00000032106	PLPP4	26	40509769	40657136	10	122215466	122350367	-0.29551	0.6162	1	0.56938	0.28455	1.10022	0.222585	0.411929	0.76399	0.22244	0.697614	0.242709
				ENSG00000058335	ENSBTAG00000019940	RASGRF1	21	25239271	25341094	15	79251289	79384115	-2.7605	0.99711	1	1.1986	0.11533	1.10022	-0.969739	0.833912	0.064958	0.4741	-0.639777	0.738841
				ENSG00000074211	ENSBTAG00000020598	PPP2R2C	6	102716789	102881084	4	6321305	6566327	-0.8493	0.80214	1	1.6699	0.047472	1.10022	0.664498	0.253186	0.67536	0.24972	0.947423	0.171712
				ENSG00000180592	ENSBTAG00000044047	SKIDA1	13	22728357	22731125	10	21801407	21815611	0.45202	0.32563	1	1.623	0.052295	1.10022	1.50506	0.0661544	-0.12077	0.54806	0.97884	0.163829
				ENSG00000214285	ENSBTAG00000054311	NPS	26	47036215	47039465	10	129346613	129351935	0.85425	0.19648	1	0.09812	0.46092	1.10022	0.647178	0.258759	0.30942	0.3785	0.676417	0.249388
				ENSG00000185532	ENSBTAG00000018404	PRKG1	26	6899619	8313722	10	52749945	54059110	-0.36526	0.64254	1	-0.23358	0.59235	1.10022	-0.418524	0.662218	-1.1607	0.87712	-1.11668	0.867934
				ENSG00000145794	ENSBTAG00000000329	MEGF10	7	26554784	26762374	5	126625523	126802429	-0.13885	0.55522	1	-0.13751	0.55469	1.10022	-0.195149	0.577362	0.20942	0.41706	0.0100913	0.495974
				ENSG00000133119	ENSBTAG00000010787	RFC3	12	27378900	27396278	13	34391186	34541695	-0.67739	0.75092	1	1.5057	0.066069	1.10022	0.658616	0.255071	-1.0088	0.84346	-0.247617	0.597785
				ENSG00000187122	ENSBTAG00000043991	SLIT1	26	18272204	18444938	10	98756795	98946677	-0.58748	0.72156	1	-0.24324	0.59609	1.10022	-0.575138	0.717401	-0.20851	0.58258	-0.554123	0.710253
				ENSG00000154734	ENSBTAG00000000706	ADAMTS1	1	9583345	9592271	21	28207066	28218728	-1.3523	0.91186	1	-1.3414	0.9101	1.10022	-1.9022	0.971428	-0.92609	0.8228	-1.9999	0.977245
				ENSG00000169836	ENSBTAG00000016247	TACR3	6	21354118	21442491	4	104506188	104641973	-2.9544	0.99843	1	-0.22437	0.58877	1.10022	-2.15316	0.984347	0.36736	0.35667	-1.26275	0.896661
				ENSG00000153064	ENSBTAG00000015297	BANK1	6	22695492	23016141	4	102331443	102996969	-1.8674	0.96907	1	-0.17401	0.56907	1.10022	-1.38478	0.91694	0.19245	0.42369	-0.843105	0.800415
				ENSG00000198569	ENSBTAG00000046379	SLC34A3	11	106245252	106250935	9	140124209	140132006	-1.7342	0.95856	1	0.97693	0.1643	1.10022	-0.443487	0.671293	-1.6302	0.94847	-1.46632	0.928719
				ENSG00000180053	ENSBTAG00000014008	NKX2-6	8	70823594	70828041	8	23558964	23565111	-0.23573	0.59318	1	-0.81255	0.79176	1.10022	-0.759844	0.776326	0.26527	0.3954	-0.349717	0.636724
				ENSG00000147650	ENSBTAG00000011516	LRP12	14	60035526	60126246	8	105500459	105602252	-2.0514	0.97988	1	-2.0655	0.98056	1.10022	-2.90825	0.998183	0.84708	0.19847	-1.45747	0.927507
				ENSG00000188163	ENSBTAG00000004095	CIMIP2A	11	106257250	106260851	9	140137036	140143222	-0.97217	0.83452	1	-1.2961	0.90252	1.10022	-1.613	0.946628	-0.79518	0.78675	-1.70284	0.955701
				ENSG00000005810	ENSBTAG00000018851	MYCBP2	12	52149494	52373739	13	77617792	77902185	0.29799	0.38285	1	-0.74243	0.77109	1.10022	-0.348975	0.636446	1.1288	0.1295	0.551419	0.290673
				ENSG00000188986	ENSBTAG00000021861	NELFB	11	106266337	106274382	9	140148625	140168998	-1.1208	0.86881	1	-1.3196	0.90652	1.10022	-1.73036	0.958217	-0.85132	0.8027	-1.82552	0.966039
				ENSG00000205922	ENSBTAG00000047578	ONECUT3	7	44101470	44119960	19	1751372	1781987	0.53884	0.295	1	1.7547	0.039655	1.10022	1.66091	0.0483654	-0.50931	0.69473	0.814306	0.207735
				ENSG00000069966	ENSBTAG00000003762	GNB5	10	58191905	58224910	15	52412117	52484566	-0.17143	0.56806	1	-0.17963	0.57128	1.10022	-0.248231	0.598022	-0.20475	0.58112	-0.320306	0.625632
				ENSG00000204839	ENSBTAG00000034613	MROH6	14	1132386	1136717	8	144647357	144656141	1.8517	0.032038	1	-0.82076	0.79411	1.10022	0.638085	0.261709	-0.59267	0.7233	0.0321129	0.487191
				ENSG00000198435	ENSBTAG00000046122	NRARP	11	106326244	106326588	9	140193083	140197703	-0.96211	0.832	1	0.21553	0.41468	1.10022	-0.487621	0.687091	-0.088339	0.5352	-0.407265	0.658093
				ENSG00000060558	ENSBTAG00000019988	GNA15	7	20665428	20685281	19	3135191	3164767	-0.61914	0.73209	1	1.1824	0.11852	1.10022	0.458551	0.323278	1.3241	0.092734	1.26052	0.10374
				ENSG00000148156	ENSBTAG00000019467	ACTL7B	8	98462724	98464130	9	111615871	111620239	0.050212	0.47998	1	0.50398	0.30714	1.10022	0.406721	0.342106	-0.73904	0.77006	-0.234985	0.59289
				ENSG00000188710	ENSBTAG00000017980	QRFP	11	101136448	101136852	9	133767815	133770225	-1.9528	0.97458	1	-0.091357	0.5364	1.10022	-1.38106	0.916369	-0.6214	0.73283	-1.41595	0.921605
				ENSG00000130711	ENSBTAG00000023797	PRDM12	11	100951292	100966190	9	133538981	133559368	-0.32846	0.62872	1	1.0904	0.13776	1.10022	0.585981	0.278944	0.6356	0.26252	0.863788	0.193852
				ENSG00000088256	ENSBTAG00000012181	GNA11	7	20694784	20713444	19	3093408	3125002	0.058021	0.47687	1	0.2929	0.3848	1.10022	0.255773	0.399063	0.43372	0.33225	0.487545	0.312936
				ENSG00000164953	ENSBTAG00000044190	TMEM67	14	70467827	70513787	8	94766072	94832462	-1.6306	0.94851	1	0.039534	0.48423	1.10022	-1.06749	0.857124	-1.4695	0.92915	-1.79392	0.963587
				ENSG00000120699	ENSBTAG00000011855	EXOSC8	12	24685659	24694910	13	37571953	37584750	-0.60122	0.72615	1	-0.36647	0.64299	1.10022	-0.675571	0.750343	-0.015012	0.50599	-0.488316	0.687337
				ENSG00000164318	ENSBTAG00000019595	EGFLAM	20	35967736	36272653	5	38257511	38466123	-0.66395	0.74664	1	-0.75715	0.77552	1.10022	-1.00687	0.843001	-0.72758	0.76656	-1.22644	0.889984
				ENSG00000136867	ENSBTAG00000005115	SLC31A2	8	102402632	102411013	9	115912222	115927417	-0.078475	0.53127	1	1.2795	0.10036	1.10022	0.894056	0.185646	-0.86987	0.80782	0.0171024	0.493177
				ENSG00000160994	ENSBTAG00000020615	CCDC105	7	8148716	8158332	19	15120556	15135081	-2.9372	0.99834	1	-0.31637	0.62414	1.10022	-2.20968	0.986436	0.14284	0.44321	-1.46147	0.928057
				ENSG00000165204	ENSBTAG00000030676	OR1K1	11	93972553	93973503	9	125561370	125564395	0.017456	0.49304	1	-0.52155	0.69901	1.10022	-0.37421	0.645876	0.050272	0.47995	-0.229058	0.590588
				ENSG00000095464	ENSBTAG00000000445	PDE6C	26	14911696	14964875	10	95371345	95426767	0.33516	0.36875	1	0.059884	0.47612	1.10022	0.269743	0.393679	-0.67475	0.75008	-0.286383	0.612708
				ENSG00000100146	ENSBTAG00000004822	SOX10	5	109757715	109768623	22	38365693	38384429	0.48519	0.31377	1	1.3417	0.08985	1.10022	1.31921	0.0935502	-0.2143	0.58484	0.781287	0.217317
				ENSG00000157766	ENSBTAG00000016158	ACAN	21	20377694	20446373	15	89345674	89419585	-1.2207	0.88889	1	1.5098	0.065547	1.10022	0.29622	0.383531	-1.1853	0.88204	-0.628674	0.735219
				ENSG00000244752	ENSBTAG00000004088	CRYBB2	17	65295023	65318605	22	25614489	25628836	-1.2197	0.88872	1	1.9682	0.024522	1.10022	0.636112	0.262352	0.89881	0.18438	1.08535	0.138883
				ENSG00000236699	ENSBTAG00000008797	ARHGEF38	6	19485468	19636025	4	106472777	106630250	-2.037	0.97917	1	-1.4335	0.92414	1.10022	-2.43088	0.992469	0.526	0.29945	-1.34696	0.911003
				ENSG00000105141	ENSBTAG00000021106	CASP14	7	8096913	8113871	19	15159195	15170104	-1.4131	0.92118	1	-0.58881	0.72201	1.10022	-1.38617	0.917153	0.51292	0.304	-0.617484	0.731542
				ENSG00000124875	ENSBTAG00000009812	CXCL5	6	88897012	88899124	4	74701214	74715781	-1.1607	0.87711	1	1.3857	0.082914	1.10022	0.244741	0.403328	1.1668	0.12164	0.99811	0.159113
				ENSG00000099901	ENSBTAG00000006656	RANBP1	17	72995406	73000114	22	20102461	20115878	0.050053	0.48004	1	1.0296	0.15161	1.10022	0.795577	0.213139	1.0527	0.14623	1.30693	0.0956184
				ENSG00000165300	ENSBTAG00000010129	SLITRK5	12	62295920	62298808	13	88323870	88332871	-1.1281	0.87036	1	0.74617	0.22778	1.10022	-0.206589	0.581834	-0.20365	0.58069	-0.290083	0.614123
				ENSG00000129595	ENSBTAG00000014750	EPB41L4A	10	1518392	1814761	5	111477138	111756013	0.82279	0.20531	1	0.97808	0.16402	1.10022	1.27719	0.100767	-0.37186	0.645	0.640168	0.261032
				ENSG00000070601	ENSBTAG00000046574	FRMPD1	8	61704750	61865028	9	37649997	37747901	-0.17559	0.56969	1	0.06134	0.47554	1.10022	-0.0727097	0.528981	-0.68181	0.75232	-0.533526	0.703165
				ENSG00000187522	ENSBTAG00000016451	HSPA14	13	29491860	29517411	10	14879163	14914740	-0.4268	0.66524	1	0.80528	0.21033	1.10022	0.308847	0.378719	0.30386	0.38062	0.433249	0.332417
				ENSG00000172403	ENSBTAG00000006434	SYNPO2	6	6233764	6435034	4	119808996	119983402	-0.45917	0.67694	1	0.63933	0.2613	1.10022	0.164271	0.434759	0.6638	0.25341	0.585535	0.279094
				ENSG00000154227	ENSBTAG00000006987	CERS3	21	6079335	6238773	15	100939600	101086200	-0.41801	0.66203	1	-0.42594	0.66492	1.10022	-0.596352	0.72453	-1.0317	0.8489	-1.15121	0.875176
				ENSG00000113369	ENSBTAG00000007116	ARRDC3	7	90839565	90853620	5	90663541	90680176	-0.28169	0.61091	1	-1.0842	0.86085	1.10022	-0.99178	0.839348	-1.5457	0.93891	-1.79427	0.963615
				ENSG00000215262	ENSBTAG00000027118	KCNU1	27	32136982	32281530	8	36640842	36794646	0.43405	0.33213	1	0.96701	0.16677	1.10022	1.00754	0.156839	2.0312	0.021117	2.14871	0.0158287
				ENSG00000167103	ENSBTAG00000003387	PIP5KL1	11	98588918	98598087	9	130682158	130694076	-0.10302	0.54103	1	1.4602	0.07212	1.10022	1.01127	0.155944	-0.86077	0.80532	0.106417	0.457626
				ENSG00000138653	ENSBTAG00000003131	NDST4	6	10482289	10799267	4	115747919	116036032	-0.62369	0.73358	1	1.7427	0.040696	1.10022	0.870116	0.192118	0.99033	0.16101	1.31553	0.0941652
				ENSG00000167487	ENSBTAG00000014114	KLHL26	7	4528389	4555291	19	18746775	18782309	0.122	0.45145	1	1.5282	0.063229	1.10022	1.21294	0.112577	1.1927	0.1165	1.70104	0.0444677
				ENSG00000100385	ENSBTAG00000016345	IL2RB	5	75550213	75591439	22	37520878	37572094	1.4395	0.075009	1	-0.012	0.50479	1.10022	0.959327	0.168697	-0.25674	0.60131	0.496804	0.309664
				ENSG00000182333	ENSBTAG00000006445	LIPF	26	10341908	10355935	10	90423198	90439571	1.6477	0.049709	1	-1.4992	0.93309	1.10022	-0.00117592	0.500469	1.4241	0.07721	1.00616	0.157169
				ENSG00000184838	ENSBTAG00000050473	PRR16	7	33203692	33388684	5	119798973	120024027	-1.372	0.91497	1	1.4185	0.078028	1.10022	0.126893	0.449513	0.076056	0.46969	0.143507	0.442945
				ENSG00000132549	ENSBTAG00000012357	VPS13B	14	64454510	65258852	8	100024494	100890808	0.23662	0.40648	1	-1.0341	0.84946	1.10022	-0.60609	0.727773	-0.069787	0.52782	-0.477918	0.683646
				ENSG00000145826	ENSBTAG00000001247	LECT2	7	47392302	47404408	5	135256968	135291723	-0.3862	0.65032	1	-0.46998	0.68082	1.10022	-0.607546	0.728256	1.8568	0.031667	0.883356	0.188522
				ENSG00000151012	ENSBTAG00000034075	SLC7A11	17	19415527	19485045	4	139084251	139164503	-2.5924	0.99523	1	-1.6853	0.95403	1.10022	-2.99078	0.998609	0.22608	0.41057	-1.95494	0.974705
				ENSG00000131711	ENSBTAG00000001961	MAP1B	20	9401263	9494370	5	71402061	71506395	-0.60995	0.72905	1	-0.62801	0.735	1.10022	-0.874984	0.809209	0.97439	0.16493	0.0702909	0.471981
				ENSG00000181634	ENSBTAG00000018069	TNFSF15	8	103968196	103988784	9	117545915	117569406	-0.56503	0.71397	1	-0.54711	0.70785	1.10022	-0.784904	0.783745	-0.76308	0.77729	-1.09459	0.863152
				ENSG00000100592	ENSBTAG00000005984	DAAM1	10	71479280	71670966	14	59654364	59839123	-0.74858	0.77294	1	2.025	0.021431	1.10022	0.995019	0.159863	-0.51106	0.69534	0.342211	0.366096
				ENSG00000100024	ENSBTAG00000001325	UPB1	17	71518122	71544778	22	24862206	24925358	1.7593	0.039266	1	1.1401	0.12712	1.10022	2.02699	0.0213319	-1.1361	0.87204	0.629952	0.264363
				ENSG00000147869	ENSBTAG00000020140	CER1	8	29471364	29474107	9	14718722	14723715	-0.11191	0.54455	1	-0.32879	0.62884	1.10022	-0.318577	0.624977	1.0231	0.15314	0.498173	0.309181
				ENSG00000103723	ENSBTAG00000008495	AP3B2	21	22966143	23003119	15	83327033	83379666	-0.69549	0.75663	1	3.5238	0.00021272	1.10022	2.13985	0.0161835	2.4145	0.0078783	3.22041	0.000640035
				ENSG00000173239	ENSBTAG00000013364	LIPM	26	10469273	10505106	10	90561487	90581303	1.3483	0.088778	1	-0.76635	0.77827	1.10022	0.339762	0.367018	1.2324	0.10891	1.11169	0.133137
				ENSG00000204020	ENSBTAG00000024911	LIPN	26	10436709	10462414	10	90520163	90538999	0.61655	0.26877	1	-1.2454	0.89352	1.10022	-0.506913	0.693892	1.4369	0.075377	0.6576	0.255398
				ENSG00000187566	ENSBTAG00000012087	NHLRC1	23	39461718	39465516	6	18119718	18123851	-0.24653	0.59737	1	2.1951	0.014079	1.10022	1.45857	0.0723414	0.17345	0.43115	1.15401	0.124247
				ENSG00000170950	ENSBTAG00000050850	PGK2	23	22503240	22504879	6	49752366	49756053	-0.53562	0.70389	1	-0.39872	0.65495	1.10022	-0.655313	0.743867	0.33638	0.36829	-0.22552	0.589213
				ENSG00000165868	ENSBTAG00000013779	HSPA12A	26	37069912	37241123	10	118429703	118503085	1.1198	0.13141	1	0.56866	0.28479	1.10022	1.17399	0.1202	-0.19385	0.57685	0.693063	0.244135
				ENSG00000170927	ENSBTAG00000011237	PKHD1	23	24075070	24509308	6	51479098	51953423	-1.6606	0.95161	1	0.37244	0.35478	1.10022	-0.841311	0.799913	0.63234	0.26358	-0.147765	0.558736
				ENSG00000141959	ENSBTAG00000010658	PFKL	1	144308711	144335975	21	45718934	45748259	-1.4426	0.92543	1	-0.76493	0.77784	1.10022	-1.53635	0.937773	0.85246	0.19698	-0.48358	0.685658
				ENSG00000165029	ENSBTAG00000020661	ABCA1	8	94603862	94719841	9	107542283	107691518	-2.2136	0.98657	1	-1.631	0.94855	1.10022	-2.69582	0.996489	0.66889	0.25178	-1.43325	0.924107
				ENSG00000138639	ENSBTAG00000003959	ARHGAP24	6	100718857	100887281	4	86395267	86924823	-0.32589	0.62774	1	0.72069	0.23555	1.10022	0.314122	0.376714	0.65387	0.2566	0.684474	0.246838
				ENSG00000164512	ENSBTAG00000001001	ANKRD55	20	22986548	23096396	5	55394507	55530186	1.1305	0.12913	1	0.93504	0.17488	1.10022	1.45231	0.0732078	-0.46537	0.67917	0.697872	0.242629
				ENSG00000126249	ENSBTAG00000002571	PDCD2L	18	44817570	44835839	19	34894289	34918073	0.28497	0.38783	1	-0.34552	0.63515	1.10022	-0.0640165	0.525521	-0.75074	0.7736	-0.57612	0.717733
				ENSG00000165409	ENSBTAG00000017489	TSHR	10	92282330	92431067	14	81420333	81613646	0.63954	0.26124	1	0.8223	0.20545	1.10022	1.03866	0.149481	0.80726	0.20976	1.30526	0.0959015
				ENSG00000164219	ENSBTAG00000001895	PGGT1B	10	4050987	4104900	5	114545527	114599569	0.62221	0.2669	1	0.031123	0.48759	1.10022	0.441529	0.329415	-0.80978	0.79097	-0.260393	0.60272
				ENSG00000166317	ENSBTAG00000021132	SYNPO2L	28	29626166	29634566	10	75403639	75424561	-0.69902	0.75773	1	-1.0333	0.84927	1.10022	-1.23481	0.891549	0.3094	0.37851	-0.654363	0.743561
				ENSG00000124449	ENSBTAG00000013766	IRGC	18	51923715	51927617	19	44219162	44225173	-0.25713	0.60146	1	-1.418	0.9219	1.10022	-1.22228	0.889198	0.049534	0.48025	-0.829253	0.796519
				ENSG00000196968	ENSBTAG00000002792	FUT11	28	29662120	29665188	10	75531049	75541009	-0.87737	0.80986	1	1.0196	0.15397	1.10022	0.164392	0.434711	0.083225	0.46684	0.175092	0.430504
				ENSG00000138650	ENSBTAG00000019977	PCDH10	17	25029473	25071284	4	134069470	134130356	-0.67639	0.7506	1	0.54573	0.29263	1.10022	-0.0510957	0.520375	0.82523	0.20462	0.547396	0.292053
				ENSG00000172586	ENSBTAG00000012654	CHCHD1	28	29679227	29680517	10	75540805	75544410	-1.157	0.87636	1	-1.4253	0.92296	1.10022	-1.83293	0.966593	-0.021692	0.50865	-1.31142	0.905141
				ENSG00000214655	ENSBTAG00000012657	ZSWIM8	28	29682252	29697213	10	75544340	75562551	-1.0334	0.84929	1	-0.88966	0.81318	1.10022	-1.35342	0.912039	-0.27422	0.60804	-1.15091	0.875116
				ENSG00000146006	ENSBTAG00000014192	LRRTM2	7	50189492	50193541	5	138203612	138212057	-0.91664	0.82033	1	-0.3945	0.65339	1.10022	-0.908464	0.818183	1.3394	0.090225	0.304718	0.380291
				ENSG00000126261	ENSBTAG00000002573	UBA2	18	44841845	44872496	19	34918257	34961853	1.2296	0.10942	1	0.047528	0.48105	1.10022	0.862199	0.194289	-0.80595	0.78986	0.0397743	0.484137
				ENSG00000186367	ENSBTAG00000048309	MINAR2	7	24385785	24399648	5	129082772	129103425	-0.86152	0.80552	1	0.035716	0.48575	1.10022	-0.553028	0.709878	-0.56512	0.714	-0.79065	0.785426
				ENSG00000139514	ENSBTAG00000018577	SLC7A1	12	30934105	30991889	13	30082547	30170825	0.66842	0.25193	1	-0.28589	0.61252	1.10022	0.238018	0.405933	-0.38083	0.64833	-0.100983	0.540218
				ENSG00000100012	ENSBTAG00000014464	SEC14L3	17	69431412	69441202	22	30842946	30869036	-0.78635	0.78417	1	-0.0076219	0.50304	1.10022	-0.534539	0.703516	1.5262	0.063483	0.70121	0.241586
				ENSG00000169302	ENSBTAG00000000626	STK32A	7	58457553	58586994	5	146613526	146768415	0.038385	0.48469	1	0.52907	0.29838	1.10022	0.417333	0.338217	-1.1981	0.88456	-0.552086	0.709555
				ENSG00000170153	ENSBTAG00000049010	RNF150	17	16638203	16919320	4	141779961	142135031	0.36159	0.35883	1	2.9233	0.0017315	1.10022	2.40647	0.00805383	0.26479	0.39558	1.88886	0.029455
				ENSG00000254656	ENSBTAG00000046585	RTL1	21	65778461	65782456	14	101345992	101352184	0.74982	0.22668	1	-0.33994	0.63305	1.10022	0.252771	0.400223	1.4733	0.070334	1.22052	0.111135
				ENSG00000156127	ENSBTAG00000025405	BATF	10	86713963	86736092	14	75987768	76014358	-0.76085	0.77663	1	-0.12286	0.54889	1.10022	-0.602665	0.726634	-0.029736	0.51186	-0.447175	0.672626
				ENSG00000151962	ENSBTAG00000001696	RBM46	17	2540688	2585719	4	155701365	155750965	-1.4562	0.92734	1	2.1223	0.016907	1.10022	0.591077	0.277234	0.57924	0.28121	0.827539	0.203966
				ENSG00000203972	ENSBTAG00000025535	GLYATL3	23	22288147	22307981	6	49466671	49495760	0.22645	0.41042	1	0.45805	0.32346	1.10022	0.49127	0.311618	-0.69715	0.75715	-0.145579	0.557873
				ENSG00000155858	ENSBTAG00000010363	LSM11	7	69328868	69337119	5	157169703	157188717	-1.1683	0.87865	1	1.4042	0.08013	1.10022	0.253319	0.400011	-0.66976	0.74849	-0.294468	0.6158
				ENSG00000182197	ENSBTAG00000006209	EXT1	14	46164456	46477513	8	118805729	119125092	-1.5831	0.9433	1	0.79462	0.21342	1.10022	-0.476768	0.683236	-0.65023	0.74223	-0.796908	0.787248
				ENSG00000156535	ENSBTAG00000013222	CD109	9	13201927	13341118	6	74404508	74539040	-0.22008	0.58709	1	0.74791	0.22726	1.10022	0.405433	0.34258	0.75002	0.22662	0.817028	0.206956
				ENSG00000139988	ENSBTAG00000012838	RDH12	10	79579851	79589018	14	68167603	68202169	0.34647	0.36449	1	-1.332	0.90857	1.10022	-0.752653	0.774171	-0.093469	0.53723	-0.598299	0.72518
				ENSG00000214360	ENSBTAG00000008876	EFCAB9	20	3986718	3992285	5	171620176	171631456	-1.0077	0.8432	1	-0.1208	0.54807	1.10022	-0.767171	0.77851	-0.78892	0.78492	-1.10032	0.864404
				ENSG00000100351	ENSBTAG00000015157	GRAP2	5	111263287	111329131	22	40296086	40370725	-0.81671	0.79295	1	0.78907	0.21504	1.10022	0.0345984	0.4862	0.90901	0.18167	0.667232	0.252312
				ENSG00000205359	ENSBTAG00000030210	SLCO6A1	7	101399859	101511445	5	101706486	101835720	-0.17444	0.56924	1	0.061201	0.4756	1.10022	-0.0720391	0.528715	-1.1775	0.88051	-0.883558	0.811532
				ENSG00000260230	ENSBTAG00000017936	FRRS1L	8	98701322	98726191	9	111891573	111930571	-0.059497	0.52372	1	1.1239	0.13054	1.10022	0.791676	0.214275	0.88964	0.18683	1.18887	0.117245
				ENSG00000136327	ENSBTAG00000013352	NKX2-8	21	46767484	46769486	14	37048784	37052812	0.0050832	0.49797	1	-0.69582	0.75673	1.10022	-0.511493	0.695497	1.6908	0.04544	0.833896	0.20217
				ENSG00000174038	ENSBTAG00000051343	SPATA31G1	8	59314013	59318133	9	35040092	35046988	-0.37622	0.64662	1	-0.36855	0.64377	1.10022	-0.525775	0.700478	-1.2382	0.89218	-1.24732	0.89386
				ENSG00000198807	ENSBTAG00000009186	PAX9	21	46860164	46877480	14	37125773	37149920	0.27873	0.39023	1	-2.1625	0.98471	1.10022	-1.41279	0.921141	1.0111	0.15598	-0.284038	0.61181
				ENSG00000145451	ENSBTAG00000019732	GLRA3	8	6959642	7165342	4	175557065	175751465	-0.80844	0.79058	1	0.74367	0.22854	1.10022	0.00656448	0.497381	1.3034	0.096216	0.926285	0.177149
				ENSG00000105507	ENSBTAG00000016114	CABP5	18	54852586	54861884	19	48532210	48548310	-0.81301	0.79189	1	0.1838	0.42708	1.10022	-0.410817	0.659397	-0.88845	0.81285	-0.91872	0.820879
				ENSG00000102572	ENSBTAG00000032234	STK24	12	75461372	75554716	13	99101455	99231194	-2.0012	0.97731	1	0.07686	0.46937	1.10022	-1.28913	0.901323	-0.95186	0.82941	-1.58462	0.943473
				ENSG00000188508	ENSBTAG00000005330	KRTDAP	18	46152619	46156092	19	35977226	35987460	-0.10064	0.54008	1	-0.91813	0.82073	1.10022	-0.747113	0.772502	1.1235	0.13062	0.266146	0.395063
				ENSG00000100554	ENSBTAG00000016309	ATP6V1D	10	79239423	79255817	14	67760088	67827982	-1.0838	0.86078	1	-0.36436	0.6422	1.10022	-0.998592	0.841004	-0.28395	0.61178	-0.906894	0.817769
				ENSG00000155875	ENSBTAG00000001322	SAXO1	8	25198565	25308606	9	18926656	19034251	0.78259	0.21693	1	-0.11583	0.5461	1.10022	0.440655	0.329732	0.56739	0.28523	0.712795	0.237986
				ENSG00000164756	ENSBTAG00000052098	SLC30A8	14	47110107	47149980	8	117961512	118189953	-0.46792	0.68008	1	-0.58605	0.72108	1.10022	-0.748404	0.772892	-0.2426	0.59584	-0.700745	0.758269
				ENSG00000187871	ENSBTAG00000012973	GFRAL	23	5017256	5084933	6	55191267	55268291	-0.029047	0.51159	1	-0.80668	0.79008	1.10022	-0.616486	0.731213	1.3252	0.09255	0.501137	0.308137
				ENSG00000176635	ENSBTAG00000013877	HORMAD2	17	69132614	69203058	22	30475163	30574064	0.032395	0.48708	1	2.7658	0.0028394	1.10022	2.0685	0.0192965	-0.54945	0.70865	1.07413	0.141382
				ENSG00000172724	ENSBTAG00000012684	CCL19	8	76054024	76055932	9	34688564	34692274	-1.9375	0.97366	1	-1.1312	0.87101	1.10022	-2.14026	0.983833	-0.64648	0.74101	-1.97052	0.975611
				ENSG00000008196	ENSBTAG00000020426	TFAP2B	23	23375185	23406742	6	50785436	50816326	-0.33947	0.63287	1	-0.6347	0.73719	1.10022	-0.69801	0.757414	0.82486	0.20473	0.0896968	0.464264
				ENSG00000170835	ENSBTAG00000007486	CEL	11	103058904	103067774	9	135936365	135948248	-1.1216	0.86898	1	-1.741	0.95916	1.10022	-2.04274	0.979461	2.1319	0.016506	0.0630463	0.474865
				ENSG00000198728	ENSBTAG00000005780	LDB1	26	22778536	22791499	10	103866317	103881210	-0.48003	0.6844	1	-0.97223	0.83453	1.10022	-1.04232	0.851369	0.29551	0.3838	-0.528078	0.701277
				ENSG00000168556	ENSBTAG00000047706	ING2	27	14301797	14308918	4	184425147	184433249	0.83241	0.20259	1	0.52899	0.29841	1.10022	0.951335	0.170717	0.90129	0.18372	1.31	0.0950973
				ENSG00000145779	ENSBTAG00000014551	TNFAIP8	7	34474474	34609385	5	118603387	118736383	-0.75724	0.77555	1	-0.33383	0.63074	1.10022	-0.756356	0.775282	0.013773	0.49451	-0.525085	0.700238
				ENSG00000182552	ENSBTAG00000003081	RWDD4	27	14366891	14375065	4	184559788	184581378	2.275	0.011453	1	0.75308	0.2257	1.10022	2.08745	0.0184238	-0.76848	0.7789	0.932651	0.1755
				ENSG00000164935	ENSBTAG00000021240	DCSTAMP	14	60265369	60283636	8	105350315	105369917	-0.1995	0.57906	1	-0.11125	0.54429	1.10022	-0.216509	0.585705	0.95828	0.16896	0.524511	0.299962
				ENSG00000119915	ENSBTAG00000015700	ELOVL3	26	22870228	22873569	10	103985085	103990346	-0.19724	0.57818	1	-1.5021	0.93346	1.10022	-1.24423	0.893292	0.75927	0.22384	-0.342917	0.63417
				ENSG00000183775	ENSBTAG00000019012	KCTD16	7	55312292	55622382	5	143549396	143866249	-0.4396	0.66989	1	0.26156	0.39683	1.10022	-0.102119	0.540669	1.8971	0.02891	1.26924	0.102177
				ENSG00000131203	ENSBTAG00000020602	IDO1	27	35026772	35040351	8	39758794	39786963	-0.33216	0.63012	1	-0.42563	0.66481	1.10022	-0.53838	0.704843	1.126	0.13008	0.41551	0.338884
				ENSG00000099284	ENSBTAG00000001163	MACROH2A2	28	26293095	26345874	10	71811552	71873036	-2.8729	0.99797	1	0.042952	0.48287	1.10022	-1.90053	0.971318	-0.45799	0.67652	-1.66772	0.952315
				ENSG00000128311	ENSBTAG00000030650	TST	5	75435115	75442678	22	37405900	37416681	-0.14557	0.55787	1	-1.2404	0.89259	1.10022	-1.01581	0.845141	-0.6446	0.74041	-1.17409	0.879821
				ENSG00000164123	ENSBTAG00000033547	SPMIP2	17	39983282	40116757	4	159813286	159960912	-1.6073	0.946	1	-0.82013	0.79393	1.10022	-1.68797	0.954292	-0.185	0.57339	-1.32439	0.907313
				ENSG00000145819	ENSBTAG00000027151	ARHGAP26	7	53810968	54280637	5	142148949	142609576	-0.063387	0.52527	1	-0.94693	0.82816	1.10022	-0.743369	0.771371	-1.7238	0.95763	-1.74455	0.959469
				ENSG00000118402	ENSBTAG00000015498	ELOVL4	9	19602129	19641142	6	80623529	80658297	-0.79343	0.78624	1	-1.1843	0.88185	1.10022	-1.41005	0.920738	0.81032	0.20888	-0.424074	0.664244
				ENSG00000023516	ENSBTAG00000014752	AKAP11	12	12410713	12461551	13	42845289	42898396	-0.68589	0.75361	1	-0.19405	0.57693	1.10022	-0.604928	0.727386	-0.43709	0.66898	-0.736818	0.769383
				ENSG00000198870	ENSBTAG00000004140	STKLD1	11	104285624	104303152	9	136242117	136272220	-0.2524	0.59964	1	-0.46821	0.68018	1.10022	-0.516243	0.697158	2.0775	0.018877	1.10398	0.134802
				ENSG00000063127	ENSBTAG00000030543	SLC6A16	18	55770345	55813187	19	49791895	49829482	-0.041147	0.51641	1	0.079791	0.4682	1.10022	0.0313704	0.487487	-0.73865	0.76994	-0.500122	0.691505
				ENSG00000100055	ENSBTAG00000014237	CYTH4	5	75703658	75734563	22	37677068	37712382	1.9958	0.022978	1	-0.13604	0.5541	1.10022	1.2417	0.107173	1.362	0.086601	1.8411	0.0328037
				ENSG00000111879	ENSBTAG00000015467	FAM184A	9	31952874	32076695	6	119279928	119471552	-0.58878	0.72199	1	1.2738	0.10137	1.10022	0.546607	0.292324	0.98336	0.16272	1.08185	0.13966
				ENSG00000148734	ENSBTAG00000010930	NPFFR1	28	26468932	26476794	10	72006085	72044432	-0.24954	0.59853	1	-0.64235	0.73968	1.10022	-0.643184	0.739948	0.30217	0.38126	-0.241133	0.595274
				ENSG00000168263	ENSBTAG00000017884	KCNV2	8	41747613	41761077	9	2716502	2731037	-0.83889	0.79923	1	1.2118	0.11279	1.10022	0.332503	0.369755	-0.13511	0.55374	0.139578	0.444497
				ENSG00000021645	ENSBTAG00000025324	NRXN3	10	90495258	91099930	14	78707734	80331762	-0.73215	0.76796	1	0.43149	0.33306	1.10022	-0.173138	0.568729	0.38221	0.35115	0.147836	0.441236
				ENSG00000121741	ENSBTAG00000020403	ZMYM2	12	36133288	36195719	13	20531810	20666968	-2.3072	0.98948	1	0.19691	0.42195	1.10022	-1.40611	0.920154	0.14203	0.44353	-0.893837	0.814296
				ENSG00000253117	ENSBTAG00000007736	OC90	14	9074043	9111806	8	133035467	133072627	0.041376	0.4835	1	-0.073863	0.52944	1.10022	-0.0268296	0.510702	0.26062	0.39719	0.165315	0.434348
				ENSG00000175283	ENSBTAG00000010601	DOLK	11	99443621	99445710	9	131706809	131710898	-0.18884	0.57489	1	0.72556	0.23406	1.10022	0.409906	0.340938	0.64187	0.26048	0.743718	0.228524
				ENSG00000184709	ENSBTAG00000045734	LRRC26	11	106196215	106200561	9	140062210	140065503	0.1235	0.45085	1	-0.50303	0.69253	1.10022	-0.28918	0.613778	-0.45088	0.67396	-0.523301	0.699618
				ENSG00000160469	ENSBTAG00000015226	BRSK1	18	62167350	62190012	19	55792440	55824901	-0.044548	0.51777	1	-0.73423	0.7686	1.10022	-0.573298	0.716779	1.0335	0.15069	0.325412	0.372435
				ENSG00000160360	ENSBTAG00000018799	GPSM1	11	103788091	103818405	9	139220932	139255057	-0.87828	0.8101	1	0.90151	0.18366	1.10022	0.0763928	0.469553	1.0197	0.15393	0.775055	0.219154
				ENSG00000205002	ENSBTAG00000032738	AARD	14	47339334	47344613	8	117949438	117957726	-1.1776	0.88053	1	-1.3939	0.91832	1.10022	-1.82355	0.96589	-0.71121	0.76152	-1.79235	0.963461
				ENSG00000132297	ENSBTAG00000034196	HHLA1	14	9051285	9075583	8	133072733	133124406	1.5186	0.064437	1	0.2264	0.41044	1.10022	1.18895	0.11723	-0.22635	0.58953	0.680659	0.248044
				ENSG00000254402	ENSBTAG00000004970	LRRC24	14	417616	424777	8	145746761	145753416	0.63068	0.26412	1	-0.36601	0.64282	1.10022	0.153345	0.439063	-0.36037	0.64071	-0.146389	0.558193
				ENSG00000227051	ENSBTAG00000049435	C21H14orf132	21	60891806	60938992	14	96504661	96561417	0.19307	0.42345	1	0.38337	0.35072	1.10022	0.413555	0.3396	0.32801	0.37145	0.524366	0.300012
				ENSG00000213563	ENSBTAG00000046031	C14H8orf82	14	416888	419537	8	145750117	145755516	0.90016	0.18402	1	-0.27937	0.61002	1.10022	0.398711	0.345053	-0.38283	0.64908	0.0112299	0.49552
				ENSG00000165821	ENSBTAG00000013249	SALL2	10	25641552	25655398	14	21988232	22006350	-0.43218	0.66719	1	0.10991	0.45624	1.10022	-0.20935	0.582912	-1.7863	0.96297	-1.41114	0.920898
				ENSG00000183117	ENSBTAG00000009739	CSMD1	27	2152161	2922753	8	2791875	4853494	-1.5668	0.94141	1	0.0087611	0.4965	1.10022	-1.04735	0.85253	-0.61081	0.72934	-1.17249	0.8795
				ENSG00000128340	ENSBTAG00000011043	RAC2	5	75656456	75673313	22	37620301	37641488	2.0587	0.019762	1	-0.6051	0.72744	1.10022	0.936902	0.174404	-1.1084	0.86616	-0.121267	0.54826
				ENSG00000092200	ENSBTAG00000004694	RPGRIP1	10	25807460	25857008	14	21755098	21820460	-0.24205	0.59563	1	0.48366	0.31431	1.10022	0.195109	0.422654	-0.13657	0.55431	0.0413933	0.483491
				ENSG00000119950	ENSBTAG00000017263	MXI1	26	30781051	30873489	10	111966363	112048123	0.74772	0.22731	1	0.055607	0.47783	1.10022	0.544066	0.293198	-0.41169	0.65972	0.0936037	0.462712
				ENSG00000185056	ENSBTAG00000054459	C20H5orf47	20	5702887	5720066	5	173399782	173434143	-0.11748	0.54676	1	-1.2027	0.88545	1.10022	-0.969023	0.833733	-0.50457	0.69307	-1.04199	0.851291
				ENSG00000150628	ENSBTAG00000014141	SPATA4	27	7702924	7711887	4	177104789	177117822	1.6694	0.047519	1	-0.67163	0.74909	1.10022	0.625827	0.265714	-0.83781	0.79893	-0.149895	0.559576
				ENSG00000137094	ENSBTAG00000018318	DNAJB5	8	59277670	59286526	9	34988638	34999897	1.1486	0.12535	1	0.63579	0.26246	1.10022	1.24304	0.106927	-0.40974	0.659	0.58923	0.277854
				ENSG00000183072	ENSBTAG00000020568	NKX2-5	20	4910166	4913786	5	172658112	172663360	0.48712	0.31309	1	-0.36112	0.641	1.10022	0.0604054	0.475916	0.96176	0.16809	0.72278	0.234907
				ENSG00000129128	ENSBTAG00000014146	SPCS3	27	7777104	7782843	4	177240115	177254396	-0.016603	0.50662	1	-0.65338	0.74325	1.10022	-0.494673	0.689584	-0.23471	0.59278	-0.515752	0.696986
				ENSG00000104901	ENSBTAG00000012186	DKKL1	18	55842663	55847427	19	49864040	49879373	0.9642	0.16747	1	-1.2277	0.89023	1.10022	-0.259986	0.602563	0.32879	0.37116	0.0486519	0.480598
				ENSG00000198108	ENSBTAG00000014661	CHSY3	7	23976246	24263996	5	129239165	129523327	-1.8116	0.96497	1	-0.95638	0.83056	1.10022	-1.92621	0.972961	-1.4008	0.91937	-2.35255	0.990677
				ENSG00000197410	ENSBTAG00000024545	DCHS2	17	3009649	3332773	4	155152399	155413930	-0.36255	0.64153	1	0.12874	0.44878	1.10022	-0.148582	0.559058	-0.24243	0.59578	-0.276488	0.608913
				ENSG00000167104	ENSBTAG00000010112	BPIFB6	13	62331559	62347090	20	31618454	31632853	-1.0604	0.85552	1	-0.91089	0.81882	1.10022	-1.38729	0.917323	0.20083	0.42042	-0.838953	0.799252
				ENSG00000173679	ENSBTAG00000001549	OR1L1	11	93801509	93802501	9	125422845	125425927	-0.44085	0.67034	1	0.67001	0.25143	1.10022	0.199296	0.421015	1.8961	0.028971	1.48167	0.0692142
				ENSG00000099953	ENSBTAG00000006108	MMP11	17	71231375	71239854	22	24109413	24127503	0.7314	0.23227	1	1.4659	0.071338	1.10022	1.57672	0.0574305	-0.5991	0.72545	0.691278	0.244695
				ENSG00000107249	ENSBTAG00000052736	GLIS3	8	40192989	40369983	9	3823127	4349392	-3.2263	0.99937	1	-0.4621	0.67799	1.10022	-2.51196	0.993997	0.22197	0.41217	-1.61927	0.947306
				ENSG00000113742	ENSBTAG00000009995	CPEB4	20	5606065	5678507	5	173314283	173389979	1.2506	0.10554	1	-0.3519	0.63754	1.10022	0.580745	0.280706	-0.89393	0.81432	-0.221456	0.587631
				ENSG00000125861	ENSBTAG00000013160	GFRA4	13	51526771	51531465	20	3638939	3645046	0.30869	0.37878	1	-0.1112	0.54427	1.10022	0.125336	0.450129	0.097591	0.46113	0.157633	0.437373
				ENSG00000197380	ENSBTAG00000030705	DACT3	18	53775046	53776269	19	47149869	47165395	-0.2923	0.61497	1	-0.44306	0.67114	1.10022	-0.524468	0.700024	0.83121	0.20293	0.216899	0.414143
				ENSG00000164120	ENSBTAG00000025942	HPGD	8	6787675	6824508	4	175410328	175445305	-0.22839	0.59033	1	1.5405	0.061713	1.10022	0.986365	0.161977	1.7907	0.036668	1.96368	0.0247835
				ENSG00000187772	ENSBTAG00000043973	LIN28B	9	44948437	45069126	6	105403923	105532207	-0.93363	0.82475	1	-0.75694	0.77546	1.10022	-1.1881	0.882603	1.0708	0.14213	-0.0829436	0.533052
				ENSG00000164434	ENSBTAG00000033803	FABP7	9	28476062	28479847	6	123099620	123106219	-1.8217	0.96575	1	0.11576	0.45392	1.10022	-1.13961	0.872776	2.2893	0.011032	0.812953	0.208123
				ENSG00000099995	ENSBTAG00000003390	SF3A1	17	69345496	69364944	22	30726977	30753936	-0.38014	0.64808	1	0.12302	0.45105	1.10022	-0.164646	0.565389	1.4206	0.077712	0.888093	0.187245
				ENSG00000137251	ENSBTAG00000012652	TINAG	23	6029292	6135369	6	54171657	54255950	0.61972	0.26772	1	-0.85834	0.80465	1.10022	-0.218354	0.586423	1.6032	0.054443	0.979234	0.163732
				ENSG00000170604	ENSBTAG00000050077	IRF2BP1	18	53399358	53401112	19	46385866	46390376	NA	NA	1	0.82888	0.20359	1.10022	0.82888	0.203586	0.98048	0.16343	1.27941	0.100376
				ENSG00000008438	ENSBTAG00000002635	PGLYRP1	18	53513706	53515925	19	46521411	46527323	1.2856	0.099284	1	0.31336	0.377	1.10022	1.09658	0.136412	1.3559	0.087562	1.73417	0.0414443
				ENSG00000119616	ENSBTAG00000020381	FCF1	10	85987324	85998914	14	75178847	75204394	0.76545	0.222	1	0.53245	0.29721	1.10022	0.908858	0.181713	0.011488	0.49542	0.650783	0.257593
				ENSG00000112837	ENSBTAG00000018161	TBX18	9	64661525	64689941	6	85396069	85475237	-0.60077	0.726	1	0.25737	0.39845	1.10022	-0.213622	0.584579	0.1436	0.44291	-0.0495131	0.519745
				ENSG00000165181	ENSBTAG00000044004	SHOC1	8	101093499	101177309	9	114447453	114558288	-1.9213	0.97265	1	-0.12908	0.55135	1.10022	-1.38779	0.917399	-0.42364	0.66409	-1.28087	0.89988
				ENSG00000104941	ENSBTAG00000012097	RSPH6A	18	53330303	53350461	19	46297968	46319577	2.1873	0.01436	1	0.11965	0.45238	1.10022	1.55972	0.0594132	1.3259	0.092436	2.04044	0.0206532
				ENSG00000168143	ENSBTAG00000016058	FAM83B	23	5456524	5552818	6	54710569	54807820	0.38444	0.35033	1	0.52965	0.29818	1.10022	0.650519	0.257679	-0.25668	0.60129	0.278486	0.39032
				ENSG00000113520	ENSBTAG00000015957	IL4	7	21696248	21704136	5	132008678	132019368	-2.5747	0.99498	1	0.84056	0.2003	1.10022	-1.10972	0.866441	-0.22568	0.58928	-0.944272	0.827485
				ENSG00000151005	ENSBTAG00000008947	TKTL2	6	2168490	2171062	4	164391257	164396047	0.012547	0.49499	1	-1.0717	0.85807	1.10022	-0.784626	0.783664	0.58177	0.28036	-0.143441	0.557029
				ENSG00000123500	ENSBTAG00000003078	COL10A1	9	34539776	34547373	6	116439086	116480910	-0.28061	0.6105	1	2.2372	0.012636	1.10022	1.4668	0.0712146	-0.85562	0.8039	0.432173	0.332808
				ENSG00000174145	ENSBTAG00000001491	NWD2	6	56608259	56846294	4	37244842	37452087	-0.3689	0.6439	1	-0.018119	0.50723	1.10022	-0.26153	0.603158	1.46	0.072141	0.847446	0.198373
				ENSG00000126775	ENSBTAG00000010795	ATG14	10	67833062	67879072	14	55832110	55879576	-0.15583	0.56192	1	-0.34752	0.6359	1.10022	-0.361978	0.641316	-0.35103	0.63722	-0.504173	0.69293
				ENSG00000184983	ENSBTAG00000009509	NDUFA6	5	113045844	113056944	22	42480529	42487959	-0.19922	0.57896	1	0.48925	0.31233	1.10022	0.228053	0.409803	-0.23829	0.59417	-0.00723865	0.502888
				ENSG00000185149	ENSBTAG00000016633	NPY2R	17	2088797	2093009	4	156128781	156139230	-2.7291	0.99682	1	-1.0088	0.84345	1.10022	-2.58211	0.99509	-0.090991	0.53625	-1.89017	0.970632
				ENSG00000072121	ENSBTAG00000014334	ZFYVE26	10	79599600	79667575	14	68193091	68284307	-0.69021	0.75497	1	-1.9225	0.97273	1.10022	-1.8869	0.970413	-0.49826	0.69085	-1.68656	0.954156
				ENSG00000100170	ENSBTAG00000012851	SLC5A1	17	70570574	70620771	22	32438019	32510016	0.42504	0.3354	1	1.0095	0.15636	1.10022	1.03292	0.150821	1.6466	0.049818	1.89471	0.0290657
				ENSG00000164325	ENSBTAG00000003377	TMEM174	20	8447522	8448443	5	72468022	72471970	0.69171	0.24456	1	1.114	0.13263	1.10022	1.28961	0.0985928	-1.6457	0.95009	-0.251793	0.599399
				ENSG00000136870	ENSBTAG00000015348	ZNF189	8	91125259	91131042	9	104160155	104173942	-0.19877	0.57878	1	0.47285	0.31816	1.10022	0.21622	0.414408	0.15464	0.43855	0.262237	0.396569
				ENSG00000165338	ENSBTAG00000011651	HECTD2	26	13028066	13101803	10	93169096	93275586	0.0010778	0.49957	1	-1.0911	0.8624	1.10022	-0.806696	0.790079	-2.2929	0.98907	-2.19175	0.985801
				ENSG00000171133	ENSBTAG00000010686	OR2K2	8	100789221	100790171	9	114088763	114091800	0.79312	0.21385	1	0.62626	0.26557	1.10022	0.996889	0.159409	-0.064422	0.52568	0.659354	0.254834
				ENSG00000178997	ENSBTAG00000008363	EXD1	10	36677942	36704017	15	41473923	41523941	0.11874	0.45274	1	0.42892	0.33399	1.10022	0.397268	0.345585	3.0417	0.0011763	2.43172	0.00751371
				ENSG00000128045	ENSBTAG00000020647	RASL11B	6	68530371	68534898	4	53727457	53734000	-0.34196	0.63381	1	-1.6542	0.95096	1.10022	-1.45412	0.927044	-0.38329	0.64925	-1.29925	0.90307
				ENSG00000119138	ENSBTAG00000016229	KLF9	8	46586710	46611498	9	72998503	73030540	-1.2239	0.8895	1	0.28682	0.38713	1.10022	-0.610946	0.729382	0.9674	0.16667	0.252051	0.400501
				ENSG00000164113	ENSBTAG00000046191	ADAD1	17	35298887	35307547	4	123299121	123351957	0.60874	0.27135	1	-1.9317	0.9733	1.10022	-1.02003	0.846144	1.3735	0.084801	0.249939	0.401317
				ENSG00000196570	ENSBTAG00000020353	PFN3	7	38897710	38898256	5	176826108	176828637	1.1935	0.11635	1	0.54887	0.29155	1.10022	1.20891	0.113348	-0.74876	0.773	0.325379	0.372447
				ENSG00000140279	ENSBTAG00000016234	DUOX2	10	65313524	65331190	15	45383848	45407542	0.73301	0.23178	1	-0.55329	0.70997	1.10022	0.0835838	0.466694	0.73016	0.23265	0.575404	0.282509
				ENSG00000066230	ENSBTAG00000004629	SLC9A3	20	71607452	71645487	5	472425	525447	-0.22692	0.58976	1	0.59264	0.27671	1.10022	0.285931	0.387465	-0.3257	0.62767	-0.0281207	0.511217
				ENSG00000100427	ENSBTAG00000021626	MLC1	5	119451454	119473072	22	50496820	50525331	-0.53541	0.70382	1	-0.022139	0.50883	1.10022	-0.376499	0.646727	2.6447	0.0040881	1.60386	0.0543725
				ENSG00000148357	ENSBTAG00000002319	HMCN2	11	100580768	100757175	9	133045882	133310510	0.85515	0.19623	1	0.23628	0.40661	1.10022	0.750022	0.226621	-0.64341	0.74002	0.0753862	0.469954
				ENSG00000185745	ENSBTAG00000007881	IFIT1	26	11068424	11074395	10	91151303	91164745	0.26533	0.39538	1	0.30043	0.38192	1.10022	0.400781	0.344291	-0.093443	0.53722	0.217321	0.413979
				ENSG00000173626	ENSBTAG00000033554	TRAPPC3L	9	34181526	34220156	6	116815152	116867773	-1.1143	0.86742	1	2.2605	0.011895	1.10022	0.923308	0.177923	0.47213	0.31842	0.986723	0.161889
				ENSG00000148483	ENSBTAG00000053135	TMEM236	13	32184990	32225378	10	17793251	17843867	-1.4162	0.92165	1	-0.054021	0.52154	1.10022	-0.992511	0.839526	2.2231	0.013103	0.870158	0.192107
				ENSG00000160396	ENSBTAG00000040067	HIPK4	18	49730322	49738814	19	40884178	40897094	-0.83996	0.79953	1	0.22171	0.41227	1.10022	-0.40089	0.655749	1.4367	0.075408	0.732428	0.231954
				ENSG00000112378	ENSBTAG00000020097	PERP	9	75912273	75926756	6	138408642	138429648	-1.4319	0.92391	1	-1.4547	0.92712	1.10022	-2.03958	0.979304	4.0065e-05	0.49998	-1.44217	0.925373
				ENSG00000179751	ENSBTAG00000045930	SYCN	18	48920589	48922020	19	39692471	39695906	1.4116	0.079028	1	0.50796	0.30574	1.10022	1.32534	0.09253	0.74738	0.22742	1.46563	0.0713744
				ENSG00000171481	ENSBTAG00000048218	OR1L19	11	93812464	93813441	9	125436315	125439432	-0.22248	0.58803	1	-0.81089	0.79129	1.10022	-0.749704	0.773283	-0.95844	0.83108	-1.20784	0.886446
				ENSG00000187689	ENSBTAG00000002928	AMTN	6	85903762	85917242	4	71383257	71399459	-0.082795	0.53299	1	0.32114	0.37405	1.10022	0.181958	0.427808	0.33905	0.36729	0.368408	0.356284
				ENSG00000112038	ENSBTAG00000019719	OPRM1	9	90804291	90860571	6	154330631	154569001	0.61153	0.27042	1	-0.90436	0.8171	1.10022	-0.257918	0.601765	1.0222	0.15335	0.540429	0.294451
				ENSG00000119917	ENSBTAG00000009768	IFIT3	26	11043454	11054461	10	91086651	91101728	0.67254	0.25062	1	0.61124	0.27052	1.10022	0.904672	0.18282	0.3525	0.36223	0.888955	0.187014
				ENSG00000169594	ENSBTAG00000015462	BNC1	21	24771884	24784761	15	83923655	83954466	-0.6552	0.74383	1	-0.97277	0.83467	1.10022	-1.16054	0.877086	-0.87297	0.80866	-1.43791	0.92477
				ENSG00000150347	ENSBTAG00000051333	ARID5B	28	17916578	18109450	10	63660059	63857703	0.2312	0.40858	1	0.34543	0.36488	1.10022	0.411126	0.34049	-1.1537	0.87569	-0.525079	0.700236
				ENSG00000169856	ENSBTAG00000046470	ONECUT1	10	57606475	57639205	15	53048637	53084273	0.55796	0.28844	1	2.2461	0.012349	1.10022	2.03741	0.0208044	0.43426	0.33205	1.74774	0.0402548
				ENSG00000132464	ENSBTAG00000010346	ENAM	6	86004178	86021548	4	71493461	71553533	-0.31502	0.62363	1	-0.149	0.55922	1.10022	-0.322143	0.626328	-0.97544	0.83533	-0.91753	0.820567
				ENSG00000165124	ENSBTAG00000020243	SVEP1	8	99929908	100106553	9	113126531	113343160	-0.6512	0.74254	1	0.49413	0.31061	1.10022	-0.0723373	0.528833	0.51341	0.30383	0.311886	0.377564
				ENSG00000173976	ENSBTAG00000009750	RAX2	7	20206334	20209157	19	3768087	3773233	-0.35202	0.63759	1	NA	NA	1.10022	-0.35202	0.637588	0.16389	0.43491	-0.133028	0.552914
				ENSG00000132467	ENSBTAG00000009310	UTP3	6	86071697	86073121	4	71553196	71557267	-0.29334	0.61537	1	-0.38757	0.65083	1.10022	-0.484105	0.685844	0.88486	0.18812	0.283377	0.388444
				ENSG00000180305	ENSBTAG00000030796	WFDC10A	13	74460038	74461201	20	44257165	44260835	-0.013916	0.50555	1	0.11138	0.45566	1.10022	0.0730621	0.470878	0.32054	0.37428	0.278319	0.390384
				ENSG00000140009	ENSBTAG00000004498	ESR2	10	76395356	76445041	14	64549950	64805830	0.30153	0.3815	1	0.32608	0.37218	1.10022	0.44411	0.328481	3.2958	0.00049065	2.64452	0.00409039
				ENSG00000105085	ENSBTAG00000005312	MED26	7	6412462	6453156	19	16684718	16740873	-0.31632	0.62412	1	-1.7787	0.96235	1.10022	-1.52901	0.936869	-0.02313	0.50923	-1.09753	0.863794
				ENSG00000107815	ENSBTAG00000003296	TWNK	26	21825438	21830839	10	102746124	102755158	-0.63143	0.73612	1	-0.69525	0.75655	1.10022	-0.939189	0.826183	0.39471	0.34653	-0.385005	0.649883
				ENSG00000069018	ENSBTAG00000014638	TRPC7	7	47651292	47806171	5	135547999	135733730	-1.8338	0.96666	1	-0.99176	0.83934	1.10022	-1.96732	0.975427	0.81797	0.20669	-0.812715	0.791809
				ENSG00000030304	ENSBTAG00000002744	MUSK	8	100188591	100282649	9	113430051	113564859	-0.13925	0.55537	1	-0.53298	0.70298	1.10022	-0.488068	0.687249	0.35766	0.3603	-0.0922126	0.536735
				ENSG00000182264	ENSBTAG00000011621	IZUMO1	18	55373388	55376353	19	49243109	49251166	0.61537	0.26915	1	0.46422	0.32125	1.10022	0.757423	0.224398	0.69311	0.24412	1.02568	0.152521
				ENSG00000170917	ENSBTAG00000005695	NUDT6	17	34747124	34807159	4	123808852	123845123	0.0059747	0.49762	1	-0.60506	0.72743	1.10022	-0.44373	0.671381	0.84178	0.19996	0.281464	0.389177
				ENSG00000175606	ENSBTAG00000012920	TMEM70	14	37225602	37233937	8	74883672	74896018	0.0945	0.46236	1	0.55515	0.2894	1.10022	0.474375	0.317616	-0.13025	0.55182	0.243333	0.403874
				ENSG00000119922	ENSBTAG00000034918	IFIT2	26	11028206	11035934	10	91060712	91070033	1.9968	0.022922	1	0.9593	0.1687	1.10022	2.05294	0.0200394	-0.23252	0.59193	1.28723	0.0990075
				ENSG00000104808	ENSBTAG00000013337	DHDH	18	55510391	55521354	19	49435939	49449226	-0.070075	0.52793	1	-1.3445	0.9106	1.10022	-1.04207	0.851311	0.83142	0.20287	-0.148953	0.559205
				ENSG00000109471	ENSBTAG00000020883	IL2	17	35217965	35222747	4	123371625	123378880	-0.07712	0.53074	1	-1.4698	0.9292	1.10022	-1.13953	0.872759	0.75995	0.22364	-0.268406	0.605806
				ENSG00000070748	ENSBTAG00000016814	CHAT	28	43760392	43804579	10	50816141	50902925	0.37215	0.35489	1	-0.75355	0.77444	1.10022	-0.307324	0.620702	-0.25502	0.60065	-0.397637	0.654551
				ENSG00000178125	ENSBTAG00000011205	PPP1R42	14	31135385	31180312	8	67875334	67969839	-1.0675	0.85712	1	1.2617	0.10354	1.10022	0.215667	0.414624	1.8011	0.03584	1.42607	0.0769242
				ENSG00000173542	ENSBTAG00000016290	MOB1B	6	86250301	86308361	4	71767043	71889166	-0.62042	0.73251	1	-0.59251	0.72325	1.10022	-0.855756	0.803933	-0.86308	0.80595	-1.2154	0.887893
				ENSG00000120697	ENSBTAG00000011850	ALG5	12	24694524	24722674	13	37522912	37575398	-1.3761	0.91561	1	1.8788	0.030133	1.10022	0.46476	0.321051	-1.5059	0.93395	-0.736197	0.769195
				ENSG00000184716	ENSBTAG00000017211	SERINC4	21	55410998	55420016	15	44085360	44093419	-0.51751	0.6976	1	0.03318	0.48677	1.10022	-0.323524	0.626851	1.0034	0.15782	0.480745	0.315349
				ENSG00000137101	ENSBTAG00000011409	CD72	8	59799960	59808752	9	35608530	35647807	1.4111	0.079108	1	-0.14824	0.55892	1.10022	0.839407	0.200621	0.47234	0.31834	0.927545	0.176822
				ENSG00000174792	ENSBTAG00000050403	ODAPH	6	90388695	90391522	4	76480258	76492095	0.062227	0.47519	1	0.79756	0.21256	1.10022	0.632054	0.263676	1.0348	0.15038	1.17864	0.11927
				ENSG00000172733	ENSBTAG00000039328	PURG	27	27080811	27120761	8	30852321	30892231	0.42919	0.33389	1	0.49579	0.31002	1.10022	0.655561	0.256053	-2.1304	0.98343	-1.04287	0.851495
				ENSG00000197818	ENSBTAG00000008969	SLC9A8	13	77899042	77969755	20	48428250	48509779	-2.4114	0.99205	1	1.7629	0.038955	1.10022	-0.317349	0.62451	0.97688	0.16432	0.466359	0.320479
				ENSG00000164107	ENSBTAG00000044123	HAND2	8	5898320	5901264	4	174445120	174452380	-0.42411	0.66426	1	1.2123	0.1127	1.10022	0.611854	0.270317	-0.90577	0.81747	-0.20783	0.582319
				ENSG00000215218	ENSBTAG00000048851	UBE2QL1	20	66694144	66751048	5	6447736	6496022	-1.301	0.90337	1	-1.7253	0.95776	1.10022	-2.15179	0.984293	0.80883	0.20931	-0.949613	0.828846
				ENSG00000133466	ENSBTAG00000008074	C1QTNF6	5	75616456	75629565	22	37575207	37596425	1.0402	0.14913	1	-0.9956	0.84028	1.10022	-0.0371127	0.514802	-0.48265	0.68533	-0.367528	0.643387
				ENSG00000145863	ENSBTAG00000013262	GABRA6	7	73400770	73417558	5	160973069	161130599	-1.4967	0.93276	1	0.17952	0.42877	1.10022	-0.873834	0.808896	-1.131	0.87098	-1.41763	0.921851
				ENSG00000230778	ENSBTAG00000046052	ANKRD63	10	35899557	35900705	15	40572645	40575787	0.83398	0.20215	1	1.2855	0.099306	1.10022	1.51221	0.0652398	-0.68428	0.7531	0.585437	0.279127
				ENSG00000168612	ENSBTAG00000000959	ZSWIM1	13	74640691	74643705	20	44508866	44514905	0.40147	0.34404	1	0.68937	0.2453	1.10022	0.780167	0.217646	-0.42934	0.66616	0.248072	0.402039
				ENSG00000205186	ENSBTAG00000039718	FABP9	14	44660636	44664496	8	82369576	82374814	-1.1216	0.86899	1	-1.1063	0.86569	1.10022	-1.57306	0.942147	-0.083482	0.53327	-1.17135	0.879271
				ENSG00000198768	ENSBTAG00000020397	APCDD1L	13	57899598	57910385	20	57033157	57091187	-0.49978	0.69139	1	-0.80324	0.78908	1.10022	-0.930555	0.823958	-0.26184	0.60328	-0.84315	0.800428
				ENSG00000185386	ENSBTAG00000030182	MAPK11	5	119628483	119634547	22	50701142	50710196	-2.0607	0.98033	1	0.15147	0.4398	1.10022	-1.27394	0.898657	2.1452	0.01597	0.616076	0.268922
				ENSG00000164695	ENSBTAG00000004792	CHMP4C	14	80824602	80853922	8	82643669	82672750	0.48755	0.31293	1	-1.1142	0.8674	1.10022	-0.49659	0.690261	-0.52317	0.69957	-0.721079	0.76457
				ENSG00000137766	ENSBTAG00000025522	UNC13C	10	55636874	56319410	15	54304101	54921806	-0.39028	0.65183	1	0.70682	0.23984	1.10022	0.260549	0.39722	1.0831	0.13938	0.950104	0.17103
				ENSG00000132664	ENSBTAG00000008825	POLR3F	13	38533190	38546652	20	18446771	18466287	-0.43159	0.66698	1	1.0588	0.14484	1.10022	0.493232	0.310924	-1.0434	0.85163	-0.389028	0.651372
				ENSG00000160471	ENSBTAG00000007200	COX6B2	18	62124767	62126264	19	55859674	55867182	-1.7771	0.96222	1	-1.2374	0.89203	1.10022	-2.11096	0.982612	-0.15482	0.56152	-1.60215	0.945439
				ENSG00000047315	ENSBTAG00000019366	POLR2B	6	72361660	72405612	4	57842888	57898334	-2.7117	0.99665	1	-0.85078	0.80255	1.10022	-2.45347	0.992926	0.16169	0.43578	-1.62053	0.947441
				ENSG00000136122	ENSBTAG00000019886	BORA	12	47476923	47505656	13	73301061	73331336	-0.64344	0.74003	1	-0.21565	0.58537	1.10022	-0.59236	0.723195	0.016599	0.49338	-0.407124	0.658042
				ENSG00000147536	ENSBTAG00000017133	GINS4	27	36454819	36470324	8	41385725	41403565	1.0967	0.13638	1	1.69	0.04551	1.10022	1.98825	0.023392	1.3112	0.094901	2.33306	0.00982239
				ENSG00000107099	ENSBTAG00000002190	DOCK8	8	44032278	44271335	9	213854	466259	-1.3849	0.91696	1	1.5901	0.055909	1.10022	0.245202	0.40315	-0.1627	0.56462	0.0583375	0.47674
				ENSG00000101457	ENSBTAG00000016743	DNTTIP1	13	74564888	74587020	20	44419576	44441066	0.90847	0.18182	1	1.3564	0.087487	1.10022	1.61478	0.053179	-0.51251	0.69585	0.779424	0.217865
				ENSG00000139914	ENSBTAG00000021394	FITM1	10	21017350	21020266	14	24599484	24603058	0.96233	0.16794	1	-0.94303	0.82717	1.10022	-0.0505859	0.520172	0.1575	0.43743	0.0755997	0.469869
				ENSG00000155249	ENSBTAG00000032781	OR4K1	10	27311461	27312396	14	20402767	20405842	-2.2856	0.98886	1	-0.24077	0.59513	1.10022	-1.71546	0.95687	0.8133	0.20802	-0.637927	0.738239
				ENSG00000147533	ENSBTAG00000027626	GOLGA7	27	36419319	36436491	8	41346915	41369499	1.4018	0.08049	1	1.6554	0.048918	1.10022	2.16786	0.0150848	0.61381	0.26967	1.96694	0.0245953
				ENSG00000169208	ENSBTAG00000024752	OR10G3	10	25598580	25599521	14	22036934	22039875	-0.39896	0.65504	1	-0.19533	0.57743	1.10022	-0.412886	0.660155	-0.63537	0.73741	-0.741229	0.770723
				ENSG00000179954	ENSBTAG00000030885	SSC5D	18	61999364	62021041	19	55998771	56031465	-0.34073	0.63335	1	-1.4063	0.92018	1.10022	-1.26985	0.89793	0.73205	0.23207	-0.380279	0.648131
				ENSG00000156265	ENSBTAG00000007444	MAP3K7CL	1	7005502	7053831	21	30448792	30549210	0.26825	0.39425	1	-0.49678	0.69033	1.10022	-0.187196	0.574246	-1.1752	0.88004	-0.963359	0.832316
				ENSG00000174446	ENSBTAG00000005210	SNAPC5	10	13352814	13356161	15	66781473	66791151	0.082343	0.46719	1	-0.24439	0.59654	1.10022	-0.125466	0.549923	1.5602	0.059353	1.01451	0.15517
				ENSG00000180440	ENSBTAG00000051461	SERTM1	12	24901133	24926099	13	37247049	37272976	-1.2269	0.89007	1	1.1884	0.11735	1.10022	0.0542117	0.478383	0.93502	0.17489	0.699492	0.242122
				ENSG00000188816	ENSBTAG00000017911	HMX2	26	42935679	42944120	10	124906638	124911188	-0.79164	0.78571	1	0.7519	0.22606	1.10022	0.0239544	0.490444	-0.84871	0.80198	-0.58319	0.720117
				ENSG00000139687	ENSBTAG00000006640	RB1	12	18118566	18238934	13	48876887	49057122	-0.06646	0.52649	1	-0.95663	0.83062	1.10022	-0.752614	0.774159	1.0206	0.15373	0.189495	0.424852
				ENSG00000256453	ENSBTAG00000018845	DND1	7	51800738	51803455	5	140049379	140054171	1.0166	0.15467	1	0.084275	0.46642	1.10022	0.746129	0.227795	-1.3181	0.90627	-0.404445	0.657057
				ENSG00000174373	ENSBTAG00000001282	RALGAPA1	21	45775690	45986337	14	36006558	36279510	0.78481	0.21628	1	-1.1434	0.87356	1.10022	-0.318261	0.624856	1.0163	0.15474	0.493588	0.310799
				ENSG00000065809	ENSBTAG00000010023	FAM107B	13	29216135	29292558	10	14559556	14817896	-1.2872	0.90099	1	1.2271	0.10988	1.10022	0.0422922	0.483133	-0.46832	0.68022	-0.301247	0.618387
				ENSG00000179922	ENSBTAG00000016299	ZNF784	18	61921781	61924820	19	56131108	56136967	-0.78053	0.78246	1	-1.5533	0.93982	1.10022	-1.67444	0.952978	0.30845	0.37887	-0.965899	0.832953
				ENSG00000112706	ENSBTAG00000021175	IMPG1	9	15560552	15722259	6	76629832	76783395	-1.2121	0.88727	1	1.2532	0.10508	1.10022	0.112119	0.455365	0.70952	0.239	0.580986	0.280625
				ENSG00000188467	ENSBTAG00000004854	SLC24A5	10	62242641	62264605	15	48412169	48435869	-0.3577	0.63972	1	1.0448	0.14806	1.10022	0.53257	0.297166	0.23991	0.4052	0.546226	0.292455
				ENSG00000115266	ENSBTAG00000015433	APC2	7	43851930	43875954	19	1445300	1474243	0.60464	0.27271	1	1.2049	0.11412	1.10022	1.29831	0.0970896	-0.39273	0.65274	0.640345	0.260974
				ENSG00000186212	ENSBTAG00000038148	SOWAHB	6	91734617	91736950	4	77815082	77820002	0.25628	0.39887	1	-0.94245	0.82702	1.10022	-0.525046	0.700224	1.6288	0.051682	0.780472	0.217556
				ENSG00000074803	ENSBTAG00000010145	SLC12A1	10	62094457	62180991	15	48482861	48597275	-0.60892	0.72871	1	0.024451	0.49025	1.10022	-0.391465	0.652273	0.74803	0.22722	0.252129	0.400471
				ENSG00000196159	ENSBTAG00000003345	FAT4	17	32347951	32529264	4	126236554	126415087	0.47344	0.31795	1	-0.86842	0.80742	1.10022	-0.324201	0.627107	1.4534	0.073059	0.798464	0.212301
				ENSG00000112029	ENSBTAG00000021193	FBXO5	9	89878673	89889302	6	153290664	153305714	-1.4385	0.92486	1	-1.1604	0.87705	1.10022	-1.82624	0.966093	1.0411	0.14891	-0.555176	0.710613
				ENSG00000139679	ENSBTAG00000006645	LPAR6	12	18204042	18205891	13	48962707	49019840	-2.0658	0.98058	1	-0.78725	0.78443	1.10022	-1.97203	0.975697	0.96821	0.16647	-0.709805	0.761087
				ENSG00000118491	ENSBTAG00000008159	ZC2HC1B	9	81316749	81361312	6	144184573	144260483	-1.7268	0.9579	1	-1.9775	0.97601	1.10022	-2.62481	0.995665	0.48351	0.31437	-1.51413	0.935003
				ENSG00000124256	ENSBTAG00000012406	ZBP1	13	58563618	58574289	20	56177902	56196632	-0.058373	0.52327	1	-2.4592	0.99304	1.10022	-1.85909	0.968493	-1.882	0.97008	-2.64535	0.99592
				ENSG00000154719	ENSBTAG00000019542	MRPL39	1	10823242	10849340	21	26956968	26980829	-0.55459	0.71041	1	-0.20215	0.5801	1.10022	-0.522609	0.699377	1.6645	0.048008	0.807439	0.209707
				ENSG00000102763	ENSBTAG00000001133	VWA8	12	11675264	12071822	13	42139973	42536256	-0.18395	0.57297	1	-0.19155	0.57595	1.10022	-0.265473	0.604677	0.28037	0.3896	0.0105338	0.495798
				ENSG00000171408	ENSBTAG00000015888	PDE7B	9	73847489	74193822	6	136171834	136517712	-0.91006	0.8186	1	-0.81304	0.7919	1.10022	-1.21376	0.88758	-1.5065	0.93403	-1.92351	0.972792
				ENSG00000151615	ENSBTAG00000005648	POU4F2	17	11675939	11677612	4	147559045	147564626	0.24923	0.40159	1	0.12903	0.44867	1.10022	0.263115	0.396231	-0.33356	0.63064	-0.0498121	0.519864
				ENSG00000130540	ENSBTAG00000006273	SULT4A1	5	114521296	114554743	22	44219389	44259398	0.66333	0.25356	1	-0.85274	0.8031	1.10022	-0.184878	0.573338	-0.75534	0.77498	-0.664834	0.746922
				ENSG00000138684	ENSBTAG00000012368	IL21	17	35062970	35070765	4	123532783	123543224	-0.14997	0.55961	1	0.083167	0.46686	1.10022	-0.0393256	0.515685	-0.0065177	0.5026	-0.0324161	0.51293
				ENSG00000080573	ENSBTAG00000010179	COL5A3	7	14542635	14587292	19	10069237	10122147	-0.47315	0.68195	1	-1.5452	0.93885	1.10022	-1.4617	0.928088	0.31836	0.37511	-0.808463	0.790588
				ENSG00000130338	ENSBTAG00000005083	TULP4	9	94820216	94960850	6	158732692	158933860	0.19544	0.42252	1	-0.17616	0.56992	1.10022	0.00109326	0.499564	0.23047	0.40886	0.16374	0.434968
				ENSG00000078898	ENSBTAG00000019200	BPIFB2	13	62304795	62323150	20	31594406	31612515	-1.8995	0.97125	1	-1.1857	0.88213	1.10022	-2.15503	0.98442	-0.058255	0.52323	-1.56503	0.941212
				ENSG00000181004	ENSBTAG00000007564	BBS12	17	34936426	34938688	4	123652857	123667098	-0.73144	0.76774	1	-0.69083	0.75516	1.10022	-1.00319	0.842114	0.34858	0.3637	-0.462876	0.678273
				ENSG00000093072	ENSBTAG00000017313	ADA2	5	108855713	108879525	22	17659194	17703879	-0.21368	0.5846	1	0.22184	0.41222	1.10022	0.020442	0.491845	2.0062	0.022417	1.43305	0.0759214
				ENSG00000235608	ENSBTAG00000048789	NKX1-1	6	117080457	117083730	4	1395720	1401119	-0.058786	0.52344	1	0.83771	0.2011	1.10022	0.580372	0.280832	1.0227	0.15323	1.13354	0.128493
				ENSG00000145337	ENSBTAG00000020541	PYURF	6	36250083	36253466	4	89441136	89445964	-1.3246	0.90734	1	0.061191	0.4756	1.10022	-0.845644	0.801124	-0.27057	0.60664	-0.789282	0.785026
				ENSG00000137449	ENSBTAG00000019847	CPEB2	6	110152224	110215989	4	15003298	15072777	-1.1621	0.8774	1	2.1133	0.017287	1.10022	0.782228	0.21704	-0.35343	0.63812	0.303206	0.380866
				ENSG00000101222	ENSBTAG00000006578	SPEF1	13	51422410	51425980	20	3757151	3763095	-1.23	0.89066	1	-0.91904	0.82096	1.10022	-1.50739	0.934145	1.4279	0.076658	-0.05621	0.522413
				ENSG00000146416	ENSBTAG00000003496	AIG1	9	80508314	80778018	6	143380633	143662441	-2.1468	0.98409	1	0.89505	0.18538	1.10022	-0.781594	0.782773	1.201	0.11488	0.296565	0.383399
				ENSG00000243232	ENSBTAG00000053546	PCDHAC2	7	52009933	52103881	5	140344820	140392936	1.09	0.13785	1	-0.54284	0.70638	1.10022	0.331428	0.370161	0.089462	0.46436	0.297614	0.382999
				ENSG00000101342	ENSBTAG00000022005	TLDC2	13	65914512	65925739	20	35503524	35523638	-1.497	0.9328	1	1.5148	0.064917	1.10022	0.114081	0.454587	1.206	0.1139	0.933438	0.175297
				ENSG00000081913	ENSBTAG00000045832	PHLPP1	24	61054481	61278037	18	60381672	60648666	0.42047	0.33707	1	-0.0076958	0.50307	1.10022	0.277113	0.390847	-0.15112	0.56006	0.0890905	0.464505
				ENSG00000080511	ENSBTAG00000010188	RDH8	7	14589608	14596077	19	10122925	10133955	0.06969	0.47222	1	-0.90147	0.81633	1.10022	-0.62022	0.732444	0.16476	0.43457	-0.322059	0.626296
				ENSG00000205929	ENSBTAG00000043993	EPCIP	1	2749168	2768577	21	34161985	34187053	0.10625	0.45769	1	-0.10711	0.54265	1.10022	-0.00779843	0.503111	1.5503	0.060529	1.09071	0.1377
				ENSG00000177076	ENSBTAG00000010821	ACER2	8	24864803	24891849	9	19407925	19453018	-1.2847	0.90055	1	0.39638	0.34591	1.10022	-0.570765	0.71592	-0.88612	0.81222	-1.03017	0.848536
				ENSG00000164438	ENSBTAG00000010003	TLX3	20	3158996	3161648	5	170735288	170740138	1.0877	0.13835	1	-1.9063	0.97169	1.10022	-0.679088	0.751459	-1.4404	0.92513	-1.4987	0.933025
				ENSG00000158856	ENSBTAG00000045887	DMTN	8	69370989	69394273	8	21905506	21941038	-0.083062	0.5331	1	-0.060159	0.52399	1.10022	-0.100386	0.539981	0.95921	0.16873	0.607281	0.271832
				ENSG00000142207	ENSBTAG00000012412	URB1	1	3103263	3180340	21	33682329	33766335	-0.0079776	0.50318	1	-0.57806	0.71839	1.10022	-0.433134	0.667541	0.66238	0.25386	0.162101	0.435613
				ENSG00000168269	ENSBTAG00000014620	FOXI1	20	2012271	2016056	5	169531901	169537727	-1.7894	0.96322	1	-1.0277	0.84795	1.10022	-1.96405	0.975238	-0.10907	0.54343	-1.46592	0.928665
				ENSG00000120215	ENSBTAG00000007440	MLANA	8	38803157	38815530	9	5889802	5911606	-0.8376	0.79887	1	0.62805	0.26499	1.10022	-0.0986081	0.539275	1.0625	0.144	0.681574	0.247754
				ENSG00000156384	ENSBTAG00000047450	SFR1	26	24686740	24691181	10	105880816	105887143	-0.30644	0.62037	1	-0.33132	0.6298	1.10022	-0.45129	0.67411	0.35131	0.36268	-0.0706968	0.52818
				ENSG00000196376	ENSBTAG00000033657	SLC35F1	9	32590637	32757496	6	118227689	118639839	-0.19025	0.57544	1	3.4148	0.00031909	1.10022	2.39901	0.00821967	-0.33565	0.63143	1.45902	0.0722801
				ENSG00000060069	ENSBTAG00000053484	CTDP1	24	685983	711794	18	77438801	77515510	0.68789	0.24576	1	0.28198	0.38898	1.10022	0.671342	0.251001	0.7707	0.22044	1.01968	0.153941
				ENSG00000244165	ENSBTAG00000013536	P2RY11	7	14668284	14670849	19	10221214	10227048	0.21478	0.41497	1	0.47358	0.3179	1.10022	0.494913	0.310331	-1.4179	0.92189	-0.65265	0.743009
				ENSG00000176055	ENSBTAG00000013612	MBLAC2	7	90012728	90037230	5	89753020	89771585	-0.15242	0.56057	1	-1.0221	0.84663	1.10022	-0.858878	0.804796	-1.1209	0.86884	-1.39991	0.919231
				ENSG00000267534	ENSBTAG00000002738	S1PR2	7	14748494	14756256	19	10333520	10342948	0.19869	0.42125	1	-0.70214	0.7587	1.10022	-0.38595	0.650233	2.1859	0.01441	1.27276	0.101552
				ENSG00000107831	ENSBTAG00000001530	FGF8	26	22503903	22509709	10	103528899	103536854	-1.0967	0.86361	1	-2.1335	0.98356	1.10022	-2.31644	0.989733	-0.11172	0.54448	-1.71697	0.957008
				ENSG00000168944	ENSBTAG00000013184	CEP120	7	30358003	30441533	5	122679579	122760286	-1.2076	0.8864	1	-0.7892	0.785	1.10022	-1.39624	0.91868	1.2324	0.1089	-0.115855	0.546116
				ENSG00000102468	ENSBTAG00000013498	HTR2A	12	16775264	16842147	13	47404685	47472169	-2.1659	0.98484	1	-0.72741	0.76651	1.10022	-1.99507	0.976982	-0.2749	0.6083	-1.60511	0.945765
				ENSG00000119508	ENSBTAG00000001864	NR4A3	8	64872311	64912348	9	102583137	102630173	0.2468	0.40253	1	-0.31326	0.62296	1.10022	-0.065817	0.526238	-0.45919	0.67695	-0.371236	0.644769
				ENSG00000136147	ENSBTAG00000013159	PHF11	12	19055623	19089521	13	50068746	50104123	-0.62667	0.73456	1	0.12877	0.44877	1.10022	-0.326207	0.627866	-0.18256	0.57243	-0.359753	0.640484
				ENSG00000019186	ENSBTAG00000002765	CYP24A1	13	81592182	81610449	20	52768988	52791512	-1.3016	0.90347	1	0.43285	0.33256	1.10022	-0.555144	0.710602	-0.63255	0.73648	-0.839826	0.799497
				ENSG00000171804	ENSBTAG00000038442	WDR87	18	47751736	47768997	19	38374463	38398317	-1.2245	0.88961	1	0.44567	0.32792	1.10022	-0.493799	0.689276	-0.78601	0.78407	-0.904962	0.817257
				ENSG00000135355	ENSBTAG00000011315	GJA10	9	60351728	60360012	6	90603188	90606839	1.7279	0.042001	1	0.037605	0.485	1.10022	1.19001	0.117021	-1.4043	0.91989	-0.151524	0.560219
				ENSG00000106852	ENSBTAG00000005525	LHX6	11	93083908	93109821	9	124963856	124992905	-1.1862	0.88223	1	-0.74877	0.773	1.10022	-1.35193	0.911802	-0.13171	0.55239	-1.04909	0.852932
				ENSG00000119913	ENSBTAG00000006689	TECTB	26	32815958	32835691	10	114042493	114065793	-1.6159	0.94694	1	1.0086	0.15657	1.10022	-0.340483	0.633253	-0.17983	0.57136	-0.367917	0.643532
				ENSG00000189184	ENSBTAG00000015549	PCDH18	17	20288045	20302085	4	138439072	138454648	-3.0464	0.99884	1	-0.592	0.72308	1.10022	-2.48709	0.99356	-0.85832	0.80464	-2.36556	0.990999
				ENSG00000156574	ENSBTAG00000013090	NODAL	28	26636791	26643883	10	72191071	72208707	-1.4265	0.92313	1	0.53819	0.29522	1.10022	-0.561199	0.712669	0.4835	0.31437	-0.0549414	0.521907
				ENSG00000154721	ENSBTAG00000000603	JAM2	1	10702387	10787934	21	27010584	27090874	0.99132	0.16076	1	0.61971	0.26773	1.10022	1.12535	0.13022	1.2425	0.10703	1.67432	0.0470335
				ENSG00000256394	ENSBTAG00000044109	ASIC5	17	43437239	43491735	4	156749881	156788425	0.88407	0.18833	1	0.28631	0.38732	1.10022	0.806496	0.209978	-0.8113	0.7914	-0.00339673	0.501355
				ENSG00000028839	ENSBTAG00000035370	TBPL1	9	72112133	72151639	6	134272308	134312570	-1.7957	0.96373	1	-2.2103	0.98646	1.10022	-2.84342	0.997768	0.83083	0.20304	-1.42312	0.922649
				ENSG00000183230	ENSBTAG00000045699	CTNNA3	28	22282909	24121400	10	67671276	69456927	-1.16	0.87697	1	0.18019	0.4285	1.10022	-0.646874	0.741143	-0.19905	0.57889	-0.598158	0.725133
				ENSG00000100100	ENSBTAG00000010667	PIK3IP1	17	70094432	70105136	22	31676579	31689520	-0.15672	0.56227	1	1.7644	0.03883	1.10022	1.20026	0.11502	1.7064	0.04397	2.05532	0.0199242
				ENSG00000082516	ENSBTAG00000012095	GEMIN5	7	66065436	66104566	5	154265976	154318769	-0.49533	0.68982	1	0.52885	0.29845	1.10022	0.0581939	0.476797	0.45842	0.32333	0.365301	0.357443
				ENSG00000124209	ENSBTAG00000018053	RAB22A	13	57991890	58045639	20	56883752	56943563	-0.82999	0.79673	1	-1.2364	0.89184	1.10022	-1.4732	0.929651	0.026915	0.48926	-1.02267	0.846769
				ENSG00000137270	ENSBTAG00000008148	GCM1	23	25311634	25332932	6	52990762	53014627	-0.4919	0.68861	1	-0.4862	0.68659	1.10022	-0.690643	0.755105	-1.1321	0.87121	-1.28887	0.901279
				ENSG00000188981	ENSBTAG00000003776	MSANTD1	6	115584916	115591282	4	3245096	3274465	-0.78765	0.78455	1	0.26327	0.39617	1.10022	-0.334951	0.631169	-0.73389	0.76849	-0.755785	0.775111
				ENSG00000141655	ENSBTAG00000007569	TNFRSF11A	24	60733395	60790306	18	59991520	60059516	-0.14924	0.55932	1	0.55477	0.28952	1.10022	0.310155	0.378222	-0.66736	0.74773	-0.252582	0.599704
				ENSG00000173085	ENSBTAG00000005744	COQ2	6	98037930	98065079	4	84181689	84207067	1.1171	0.13197	1	0.38181	0.3513	1.10022	1.0339	0.150591	-0.80178	0.78866	0.164136	0.434812
				ENSG00000167077	ENSBTAG00000004488	MEI1	5	112755748	112811605	22	42094503	42196460	-0.18421	0.57308	1	1.2229	0.11069	1.10022	0.781055	0.217385	0.76159	0.22315	1.09081	0.137677
				ENSG00000120658	ENSBTAG00000012434	ENOX1	12	13339367	13682749	13	43786654	44362044	-1.4634	0.92832	1	-0.23064	0.5912	1.10022	-1.15496	0.875946	1.5664	0.058632	0.290934	0.385551
				ENSG00000101421	ENSBTAG00000013387	CHMP4B	13	63226304	63271073	20	32398110	32443172	0.6885	0.24557	1	0.1047	0.45831	1.10022	0.540563	0.294404	-0.97789	0.83594	-0.309237	0.621429
				ENSG00000160193	ENSBTAG00000021490	WDR4	1	143087683	143108077	21	44262204	44300678	-0.65631	0.74419	1	-0.0095497	0.50381	1.10022	-0.448501	0.673104	0.14011	0.44429	-0.218065	0.586311
				ENSG00000189241	ENSBTAG00000010885	TSPYL1	9	34430224	34433482	6	116596741	116602066	0.48318	0.31448	1	1.6221	0.052394	1.10022	1.52535	0.0635857	-1.899	0.97122	-0.264209	0.604191
				ENSG00000008197	ENSBTAG00000020425	TFAP2D	23	23277603	23337345	6	50680541	50741701	0.72772	0.23339	1	-0.938	0.82588	1.10022	-0.204662	0.581082	1.3628	0.086475	0.818927	0.206414
				ENSG00000168994	ENSBTAG00000026919	PXDC1	23	50215992	50234047	6	3721848	3753260	-1.7974	0.96387	1	-0.86608	0.80678	1.10022	-1.84984	0.967831	0.26911	0.39392	-1.11774	0.868161
				ENSG00000104967	ENSBTAG00000013157	NOVA2	18	53442851	53469024	19	46435992	46477804	0.58699	0.2786	1	-0.066382	0.52646	1.10022	0.345686	0.364789	-0.18487	0.57333	0.113714	0.454732
				ENSG00000101096	ENSBTAG00000018270	NFATC2	13	79245983	79384839	20	50002494	50180370	-2.2989	0.98925	1	1.6675	0.047709	1.10022	-0.312278	0.622585	-0.099328	0.53956	-0.291049	0.614493
				ENSG00000096996	ENSBTAG00000011481	IL12RB1	7	5124965	5142553	19	18168805	18210754	-1.652	0.95073	1	0.11192	0.45544	1.10022	-1.02831	0.848099	1.1771	0.11958	0.105208	0.458105
				ENSG00000196670	ENSBTAG00000039711	ZFP62	7	40047325	40049928	5	180273611	180289286	2.1557	0.015555	1	-0.6793	0.75153	1.10022	0.947236	0.171759	1.5646	0.058837	1.77614	0.0378552
				ENSG00000112425	ENSBTAG00000015181	EPM2A	9	82921421	83030362	6	145821719	146058160	-0.42248	0.66366	1	0.13031	0.44816	1.10022	-0.18773	0.574456	0.14191	0.44358	-0.0323993	0.512923
				ENSG00000148848	ENSBTAG00000012444	ADAM12	26	45513531	45903613	10	127699950	128078024	-0.33703	0.63195	1	-0.52801	0.70125	1.10022	-0.617417	0.73152	-0.95943	0.83133	-1.115	0.867575
				ENSG00000112983	ENSBTAG00000008753	BRD8	7	49592340	49612744	5	137474455	137515675	-0.17487	0.56941	1	1.3707	0.08523	1.10022	0.89671	0.184937	0.87318	0.19128	1.2515	0.105376
				ENSG00000100399	ENSBTAG00000040106	CHADL	5	112387043	112395842	22	41624517	41637938	0.84813	0.19818	1	-0.2645	0.6043	1.10022	0.37472	0.353934	-0.29767	0.61702	0.0544826	0.478275
				ENSG00000175854	ENSBTAG00000030608	SWI5	11	98883625	98889564	9	131036658	131052269	0.47267	0.31823	1	-0.73349	0.76837	1.10022	-0.22487	0.58896	0.41326	0.33971	0.133212	0.447013
				ENSG00000091164	ENSBTAG00000015731	TXNL1	24	55937973	55981193	18	54263439	54319831	0.91451	0.18022	1	0.36319	0.35823	1.10022	0.883862	0.188385	1.4288	0.07653	1.6353	0.0509932
				ENSG00000205301	ENSBTAG00000034281	MGAT4D	17	17214946	17255967	4	141362416	141420531	-1.1804	0.88107	1	2.1619	0.015313	1.10022	0.805884	0.210155	1.2699	0.10207	1.4678	0.0710791
				ENSG00000100097	ENSBTAG00000015089	LGALS1	5	109512489	109515793	22	38070615	38076813	0.086679	0.46546	1	1.4249	0.077087	1.10022	1.11274	0.132911	0.42165	0.33664	1.08497	0.138966
				ENSG00000111837	ENSBTAG00000014053	MAK	23	45349611	45399368	6	10761956	10839764	-1.2312	0.89087	1	0.48181	0.31497	1.10022	-0.471562	0.68138	0.79297	0.2139	0.22727	0.410107
				ENSG00000180245	ENSBTAG00000000751	RRH	6	15577365	15590078	4	110748150	110766760	-0.87478	0.80915	1	-0.08037	0.53203	1.10022	-0.647851	0.741459	0.45991	0.32279	-0.132894	0.552862
				ENSG00000197535	ENSBTAG00000006489	MYO5A	10	57848520	58048891	15	52598480	52822247	-0.29679	0.61669	1	-0.21889	0.58663	1.10022	-0.361601	0.641175	0.029267	0.48833	-0.234996	0.592894
				ENSG00000175489	ENSBTAG00000017273	LRRC25	7	4771712	4775571	19	18500954	18509427	0.87692	0.19027	1	1.1457	0.12595	1.10022	1.43764	0.0752679	0.3126	0.37729	1.23761	0.107931
				ENSG00000186732	ENSBTAG00000053619	MPPED1	5	114174763	114243605	22	43806202	43904728	0.21378	0.41536	1	0.46923	0.31945	1.10022	0.491022	0.311706	0.019008	0.49242	0.360645	0.359182
				ENSG00000221977	ENSBTAG00000007029	OR4E2	10	25539229	25540170	14	22132297	22135238	0.6588	0.25501	1	-0.78064	0.78249	1.10022	-0.13457	0.553524	0.40833	0.34152	0.193577	0.423253
				ENSG00000105341	ENSBTAG00000009449	DMAC2	18	50566982	50572796	19	41936223	41947622	-0.46206	0.67798	1	-0.78901	0.78495	1.10022	-0.894654	0.814514	1.2728	0.10154	0.26739	0.394585
				ENSG00000138813	ENSBTAG00000019429	C6H4orf17	6	25111328	25137597	4	100431161	100464460	-1.7696	0.96161	1	-0.53387	0.70328	1.10022	-1.5853	0.943551	1.5179	0.064516	-0.0476583	0.519006
				ENSG00000205683	ENSBTAG00000025458	DPF3	10	84122761	84405606	14	73085004	73361809	0.61544	0.26913	1	-1.0903	0.86222	1.10022	-0.392885	0.652798	-1.2722	0.89835	-1.17739	0.880481
				ENSG00000100253	ENSBTAG00000002559	MIOX	5	119793804	119796392	22	50924213	50930077	NA	NA	1	0.25163	0.40066	1.10022	0.25163	0.400664	0.59539	0.27579	0.598934	0.274609
				ENSG00000138823	ENSBTAG00000011944	MTTP	6	25005876	25062589	4	100483918	100546156	-0.036523	0.51457	1	-1.4842	0.93113	1.10022	-1.12288	0.869256	1.8923	0.029227	0.54406	0.2932
				ENSG00000237136	ENSBTAG00000049365	C4orf51	17	12606944	12633802	4	146600356	146693184	1.4258	0.076957	1	-0.19508	0.57734	1.10022	0.814632	0.207642	1.4376	0.075276	1.59257	0.0556285
				ENSG00000101680	ENSBTAG00000018160	LAMA1	24	39951775	40062824	18	6940743	7118813	-1.121	0.86885	1	-1.3971	0.9188	1.10022	-1.78785	0.9631	0.13059	0.44805	-1.17186	0.879373
				ENSG00000147889	ENSBTAG00000034220	CDKN2A	8	22096824	22121619	9	21966751	21996300	-0.62152	0.73287	1	-0.030583	0.5122	1.10022	-0.440666	0.670272	1.2825	0.09983	0.595267	0.275833
				ENSG00000204021	ENSBTAG00000039234	LIPK	26	10385330	10426417	10	90483301	90513543	-0.24073	0.59512	1	-2.4884	0.99358	1.10022	-2.00335	0.97743	0.48838	0.31264	-1.07124	0.85797
				ENSG00000124827	ENSBTAG00000018787	GCM2	23	45327198	45333290	6	10872456	10883174	-1.5607	0.94071	1	0.63656	0.26221	1.10022	-0.578667	0.718593	-0.29584	0.61632	-0.61837	0.731834
				ENSG00000101280	ENSBTAG00000021811	ANGPT4	13	60191141	60234885	20	852296	897977	-2.0725	0.98089	1	-0.78334	0.78329	1.10022	-1.97364	0.975789	1.2498	0.10568	-0.511831	0.695616
				ENSG00000152591	ENSBTAG00000045714	DSPP	6	102494936	102500867	4	88528681	88539062	-0.39491	0.65354	1	2.6391	0.0041558	1.10022	1.68734	0.0457694	-0.72537	0.76589	0.680212	0.248185
				ENSG00000198879	ENSBTAG00000005915	SFMBT2	13	16387218	16564334	10	7199586	7454450	-1.8555	0.96824	1	0.70522	0.24034	1.10022	-0.726141	0.766124	0.73401	0.23147	0.00556436	0.49778
				ENSG00000165553	ENSBTAG00000016285	NGB	10	88465282	88470538	14	77730826	77738655	0.49116	0.31166	1	-1.6376	0.94924	1.10022	-0.881481	0.810971	0.39688	0.34573	-0.342665	0.634075
				ENSG00000171611	ENSBTAG00000017097	PTCRA	23	16547283	16552636	6	42882727	42894573	0.53603	0.29597	1	1.2789	0.10047	1.10022	1.30693	0.0956186	-0.82987	0.79669	0.337331	0.367934
				ENSG00000171695	ENSBTAG00000021423	LKAAEAR1	13	53789271	53794699	20	62713733	62716712	0.32336	0.37321	1	0.082723	0.46704	1.10022	0.278707	0.390235	1.1599	0.12305	1.01725	0.154518
				ENSG00000124733	ENSBTAG00000005536	MEA1	23	16652951	16657240	6	42978832	42982706	-0.071107	0.52834	1	1.1071	0.13412	1.10022	0.771435	0.220225	-1.7814	0.96258	-0.714153	0.762434
				ENSG00000214078	ENSBTAG00000006955	CPNE1	13	64848971	64884882	20	34212953	34253878	-0.093529	0.53726	1	1.2273	0.10985	1.10022	0.845303	0.198971	0.37852	0.35252	0.865373	0.193417
				ENSG00000215187	ENSBTAG00000032509	CIMIP2B	8	59785446	59787520	9	35560828	35564896	0.098635	0.46071	1	0.10759	0.45716	1.10022	0.145959	0.441977	-0.0020395	0.50081	0.101767	0.459471
				ENSG00000206190	ENSBTAG00000027081	ATP10A	21	2758172	2940408	15	25921420	26111317	-4.9702	1	1	0.70481	0.24046	1.10022	-2.82139	0.997609	-0.59454	0.72393	-2.41543	0.992142
				ENSG00000183255	ENSBTAG00000021771	PTTG1IP	1	144713171	144730575	21	46268500	46294752	-2.7314	0.99685	1	-0.0072312	0.50288	1.10022	-1.84249	0.967298	-0.29258	0.61508	-1.50972	0.934443
				ENSG00000161265	ENSBTAG00000023610	U2AF1L4	18	46456974	46459286	19	36232365	36237346	-1.0339	0.84942	1	0.72247	0.235	1.10022	-0.160768	0.563862	1.4507	0.073437	0.91212	0.180853
				ENSG00000123908	ENSBTAG00000001579	AGO2	14	3055942	3138226	8	141540264	141646718	0.15724	0.43753	1	-0.57191	0.71631	1.10022	-0.317458	0.624552	-0.13503	0.55371	-0.319957	0.6255
				ENSG00000112599	ENSBTAG00000012439	GUCA1B	23	15900394	15911894	6	42151139	42163654	-0.72463	0.76566	1	1.2795	0.10036	1.10022	0.459453	0.322955	-0.75462	0.77476	-0.208715	0.582665
				ENSG00000120217	ENSBTAG00000000095	CD274	8	39246075	39263677	9	5449503	5471566	0.025202	0.48995	1	0.44616	0.32774	1.10022	0.347112	0.364253	0.33814	0.36763	0.484547	0.313999
				ENSG00000112297	ENSBTAG00000017527	CRYBG1	9	43382779	43621183	6	106958730	107019326	-2.39	0.99157	1	2.2227	0.013119	1.10022	0.0373002	0.485123	-0.15379	0.56111	-0.0823707	0.532824
				ENSG00000169245	ENSBTAG00000001725	CXCL10	6	90882124	90884526	4	76941273	76945650	-0.69137	0.75533	1	0.89422	0.1856	1.10022	0.196714	0.422026	-0.55129	0.70928	-0.250723	0.598986
				ENSG00000205758	ENSBTAG00000008490	CRYZL1	1	1909498	1943914	21	34960647	35017232	0.096453	0.46158	1	0.56671	0.28546	1.10022	0.484243	0.314107	0.16999	0.43251	0.462613	0.321821
				ENSG00000147896	ENSBTAG00000006853	IFNK	8	16761251	16763347	9	27523312	27527496	1.0901	0.13783	1	0.5469	0.29222	1.10022	1.13791	0.127579	-0.60406	0.7271	0.377489	0.352905
				ENSG00000166220	ENSBTAG00000021180	TBATA	28	26937388	26951865	10	72529995	72546157	-2.4025	0.99186	1	-0.23675	0.59357	1.10022	-1.79112	0.963363	-1.0278	0.84797	-1.99328	0.976884
				ENSG00000150401	ENSBTAG00000018671	DCUN1D2	12	86663672	86681453	13	114109134	114146267	-0.64401	0.74021	1	1.6415	0.050352	1.10022	0.78156	0.217237	-0.63944	0.73873	0.100494	0.459976
				ENSG00000133250	ENSBTAG00000007660	ZNF414	7	17112595	17116261	19	8574462	8580048	-0.051931	0.52071	1	-1.3619	0.91339	1.10022	-1.04274	0.851467	0.022588	0.49099	-0.721359	0.764656
				ENSG00000074771	ENSBTAG00000013551	NOX3	9	91998779	92064844	6	155715504	155778037	0.3023	0.38121	1	0.96088	0.1683	1.10022	0.914384	0.180257	1.4182	0.078064	1.64939	0.0495343
				ENSG00000107807	ENSBTAG00000011080	TLX1	26	21955756	21962008	10	102888257	102898545	-0.14409	0.55728	1	-2.0851	0.98147	1.10022	-1.6399	0.949487	1.2385	0.10776	-0.283835	0.611732
				ENSG00000118804	ENSBTAG00000010389	STBD1	6	91219218	91223003	4	77171886	77233752	-0.81118	0.79137	1	-0.17148	0.56808	1.10022	-0.672496	0.749366	0.79758	0.21256	0.088448	0.46476
				ENSG00000148082	ENSBTAG00000011375	SHC3	8	88931759	89113202	9	91627060	91794682	-0.30832	0.62108	1	-0.65805	0.74475	1.10022	-0.694337	0.756265	-0.30783	0.62089	-0.708639	0.760726
				ENSG00000185933	ENSBTAG00000007044	CALHM1	26	24039332	24042806	10	105212144	105219645	1.0519	0.14642	1	0.2373	0.40621	1.10022	0.883111	0.188588	1.4784	0.069652	1.66984	0.0474755
				ENSG00000204542	ENSBTAG00000004539	C23H6orf15	23	28029202	28030328	6	31078000	31081336	-1.3565	0.91253	1	-1.8218	0.96576	1.10022	-2.26053	0.988106	2.167	0.015119	-0.0661322	0.526364
				ENSG00000183128	ENSBTAG00000032761	CALHM3	26	24059298	24065042	10	105231561	105239997	0.56544	0.28589	1	-0.45876	0.6768	1.10022	0.0408292	0.483716	0.31069	0.37802	0.248562	0.40185
				ENSG00000128944	ENSBTAG00000032340	KNSTRN	10	36000138	36010049	15	40673922	40687447	-0.32911	0.62896	1	0.12376	0.45075	1.10022	-0.129776	0.551628	0.87203	0.1916	0.524853	0.299843
				ENSG00000102683	ENSBTAG00000001865	SGCG	12	34674912	34705884	13	23754091	23900304	-0.31648	0.62418	1	1.1716	0.12068	1.10022	0.654128	0.256515	-1.172	0.87941	-0.366191	0.642889
				ENSG00000078579	ENSBTAG00000044043	FGF20	27	20208184	20218557	8	16848678	16860690	-0.045543	0.51816	1	1.0715	0.14198	1.10022	0.762285	0.222945	0.85569	0.19609	1.14408	0.126295
				ENSG00000182324	ENSBTAG00000000082	KCNJ14	18	55136577	55140932	19	48957766	48970367	-1.2263	0.88995	1	1.0632	0.14384	1.10022	-0.0380336	0.51517	2.6158	0.0044509	1.82276	0.0341702
				ENSG00000122375	ENSBTAG00000032800	OPN4	28	41312819	41322731	10	88413314	88427605	0.50668	0.30619	1	-0.52776	0.70117	1.10022	-0.0497532	0.51984	2.3155	0.010294	1.60212	0.054564
				ENSG00000204539	ENSBTAG00000021721	CDSN	23	28021400	28025613	6	31081867	31089223	-0.15128	0.56012	1	-1.2714	0.89821	1.10022	-1.0426	0.851432	3.0205	0.0012617	1.39859	0.080968
				ENSG00000204538	ENSBTAG00000025531	PSORS1C2	23	28006091	28007631	6	31104313	31108127	-0.48053	0.68457	1	-0.99806	0.84087	1.10022	-1.06178	0.855831	2.9306	0.0016915	1.32146	0.0931742
				ENSG00000088002	ENSBTAG00000045498	SULT2B1	18	55212028	55247408	19	49054332	49103682	1.6935	0.045181	1	-0.31418	0.62331	1.10022	0.906552	0.182322	0.77932	0.2179	1.19209	0.116613
				ENSG00000179774	ENSBTAG00000017521	ATOH7	28	24692164	24692622	10	69989386	69992871	0.85463	0.19638	1	-1.5432	0.9386	1.10022	-0.567155	0.714695	0.74795	0.22725	0.127842	0.449137
				ENSG00000196344	ENSBTAG00000015729	ADH7	6	25176418	25191445	4	100332418	100357894	-1.04	0.85082	1	-0.77805	0.78173	1.10022	-1.27527	0.898892	0.54786	0.29189	-0.514354	0.696498
				ENSG00000075073	ENSBTAG00000021664	TACR2	28	25768939	25781767	10	71162659	71177623	-0.4888	0.68751	1	-1.6705	0.95259	1.10022	-1.56495	0.941202	0.15016	0.44032	-1.00041	0.841443
				ENSG00000112144	ENSBTAG00000015590	CILK1	23	25229377	25272669	6	52865077	52927600	-1.5375	0.93791	1	-0.17396	0.56905	1.10022	-1.16285	0.877555	0.079699	0.46824	-0.765906	0.778134
				ENSG00000107282	ENSBTAG00000008877	APBA1	8	45576614	45814041	9	72041446	72288222	-1.2219	0.88913	1	0.33236	0.36981	1.10022	-0.575901	0.717659	0.12263	0.4512	-0.320511	0.625709
				ENSG00000177202	ENSBTAG00000048127	SPACA4	18	55252155	55253024	19	49109000	49111970	0.66712	0.25235	1	0.41182	0.34024	1.10022	0.753454	0.225589	-0.31136	0.62224	0.312608	0.377289
				ENSG00000105516	ENSBTAG00000006754	DBP	18	55272313	55278976	19	49132287	49141695	-0.04561	0.51819	1	1.3851	0.08301	1.10022	0.994306	0.160037	0.22977	0.40914	0.865552	0.193368
				ENSG00000183049	ENSBTAG00000008650	CAMK1D	13	11673965	12062665	10	12390481	12878545	-1.296	0.90251	1	-0.2511	0.59913	1.10022	-1.0575	0.854859	-1.0283	0.84809	-1.47489	0.929879
				ENSG00000119608	ENSBTAG00000015052	PROX2	10	86108354	86116785	14	75318736	75331537	-0.76149	0.77682	1	-0.98081	0.83666	1.10022	-1.23798	0.892139	-0.33404	0.63083	-1.11159	0.866843
				ENSG00000183779	ENSBTAG00000013943	ZNF703	27	32978496	32981525	8	37552269	37558537	-1.032	0.84897	1	-1.5606	0.94069	1.10022	-1.84898	0.967769	-0.56729	0.71474	-1.70856	0.956234
				ENSG00000169154	ENSBTAG00000016446	GOT1L1	27	33181305	33186909	8	37790799	37798647	0.61609	0.26892	1	-0.46669	0.67964	1.10022	0.0690281	0.472484	-0.35951	0.64039	-0.205402	0.581371
				ENSG00000161609	ENSBTAG00000008614	KASH5	18	55855244	55879473	19	49890475	49922251	-0.44021	0.67011	1	-0.80383	0.78925	1.10022	-0.890925	0.813515	-0.51883	0.69806	-0.996847	0.840581
				ENSG00000100156	ENSBTAG00000015275	SLC16A8	5	109853974	109858626	22	38473141	38481100	0.031632	0.48738	1	0.69067	0.24489	1.10022	0.532376	0.297233	-0.61425	0.73047	-0.0578936	0.523083
				ENSG00000136827	ENSBTAG00000020305	TOR1A	11	100196649	100205818	9	132574223	132587413	-0.4796	0.68424	1	0.51188	0.30437	1.10022	0.0562159	0.477585	-2.2261	0.98699	-1.53434	0.937527
				ENSG00000136352	ENSBTAG00000000541	NKX2-1	21	46701290	46705898	14	36984602	36991354	-0.10815	0.54306	1	0.59971	0.27435	1.10022	0.371048	0.355301	1.3432	0.089605	1.21216	0.112726
				ENSG00000171988	ENSBTAG00000001573	JMJD1C	28	19314567	19583951	10	64925981	65226722	-0.28411	0.61184	1	1.3135	0.094515	1.10022	0.780907	0.217429	0.96713	0.16674	1.23605	0.10822
				ENSG00000188778	ENSBTAG00000017981	ADRB3	27	33208456	33211176	8	37819516	37825483	0.85836	0.19535	1	-0.44849	0.6731	1.10022	0.245447	0.403055	-1.4372	0.92467	-0.842697	0.800301
				ENSG00000198796	ENSBTAG00000014284	ALPK2	24	57611636	57740561	18	56147479	56297189	-0.11267	0.54486	1	0.55301	0.29013	1.10022	0.333449	0.369398	0.49286	0.31106	0.584289	0.279513
				ENSG00000197386	ENSBTAG00000001506	HTT	6	115600973	115711270	4	3075408	3246676	-1.2051	0.88592	1	0.32466	0.37272	1.10022	-0.570299	0.715763	-1.0409	0.85104	-1.13929	0.872709
				ENSG00000132970	ENSBTAG00000014619	WASF3	12	32913740	32961755	13	27130840	27264085	-0.42499	0.66458	1	0.87544	0.19067	1.10022	0.361983	0.358682	-0.033136	0.51322	0.23253	0.408063
				ENSG00000158079	ENSBTAG00000005803	PTPDC1	8	85312677	85383567	9	96792076	96873138	0.42437	0.33565	1	-0.71658	0.76318	1.10022	-0.244843	0.596711	-0.71447	0.76253	-0.678337	0.751221
				ENSG00000120903	ENSBTAG00000002252	CHRNA2	8	74555230	74572682	8	27316279	27338400	-1.1349	0.8718	1	-1.7845	0.96283	1.10022	-2.08388	0.981414	-0.33402	0.63082	-1.70971	0.95634
				ENSG00000203618	ENSBTAG00000039059	GP1BB	17	72793925	72799077	22	19709468	19713294	0.6307	0.26412	1	1.4021	0.080437	1.10022	1.46177	0.0719019	0.80584	0.21017	1.60344	0.0544184
				ENSG00000145888	ENSBTAG00000014395	GLRA1	7	63021619	63108191	5	151201074	151305403	-1.1322	0.87123	1	0.90132	0.18371	1.10022	-0.0945343	0.537658	0.7203	0.23567	0.442483	0.32907
				ENSG00000168298	ENSBTAG00000047206	H1-4	23	31796098	31796757	6	26155559	26158343	-1.3753	0.91548	1	-1.234	0.8914	1.10022	-1.83819	0.966983	-0.57424	0.7171	-1.70585	0.955982
				ENSG00000138606	ENSBTAG00000020934	SHF	10	65243731	65262569	15	45458412	45494373	-0.36304	0.64171	1	-1.0375	0.85026	1.10022	-1.01194	0.844216	-0.3347	0.63108	-0.952216	0.829506
				ENSG00000101751	ENSBTAG00000009129	POLI	24	53691858	53715916	18	51794774	51848636	-0.29807	0.61718	1	0.24572	0.40295	1.10022	-0.0186473	0.507439	0.5808	0.28069	0.397502	0.345499
				ENSG00000126467	ENSBTAG00000019179	TSKS	18	56116159	56132067	19	50242010	50267587	-1.119	0.86842	1	0.29485	0.38405	1.10022	-0.534448	0.703484	0.28946	0.38611	-0.173233	0.568766
				ENSG00000128310	ENSBTAG00000008857	GALR3	5	109630804	109639001	22	38218389	38222502	0.30403	0.38055	1	-1.3056	0.90415	1.10022	-0.761662	0.776869	-0.46289	0.67828	-0.865889	0.806725
				ENSG00000177692	ENSBTAG00000009187	DNAJC28	1	2028900	2030042	21	34859497	34865027	-0.10403	0.54143	1	0.85861	0.19528	1.10022	0.565407	0.285899	-0.96266	0.83214	-0.280901	0.610607
				ENSG00000197077	ENSBTAG00000044022	KIAA1671	17	65153148	65283727	22	25347697	25594415	-0.034132	0.51361	1	1.06	0.14457	1.10022	0.76145	0.223194	0.72794	0.23333	1.05316	0.146134
				ENSG00000167619	ENSBTAG00000039015	TMEM145	18	50963258	50973065	19	42816477	42830214	0.072717	0.47102	1	0.29541	0.38384	1.10022	0.267515	0.394536	0.57305	0.28331	0.594369	0.276133
				ENSG00000171320	ENSBTAG00000006551	ESCO2	8	10992674	11019066	8	27628466	27671157	0.85638	0.19589	1	0.20455	0.41896	1.10022	0.727369	0.2335	-0.7986	0.78774	-0.0503679	0.520085
				ENSG00000071246	ENSBTAG00000008735	VASH1	10	88017741	88039634	14	77227532	77250354	0.277	0.39089	1	-0.86037	0.80521	1.10022	-0.45037	0.673778	-0.53091	0.70226	-0.693869	0.756118
				ENSG00000138347	ENSBTAG00000017509	MYPN	28	24593260	24679611	10	69864912	69972774	0.051107	0.47962	1	0.20312	0.41952	1.10022	0.184685	0.426738	0.31695	0.37564	0.354709	0.361404
				ENSG00000100368	ENSBTAG00000009064	CSF2RB	5	75349088	75370432	22	37308670	37337491	-0.10883	0.54333	1	-0.051764	0.52064	1.10022	-0.111505	0.544392	1.0482	0.14727	0.662344	0.253876
				ENSG00000204444	ENSBTAG00000008833	APOM	23	27641580	27643685	6	31619193	31626987	0.70591	0.24012	1	-1.1428	0.87345	1.10022	-0.370885	0.644638	4.0343	2.7384e-05	2.59043	0.00479287
				ENSG00000100565	ENSBTAG00000013181	LRRC74A	10	88080213	88093219	14	77291715	77337645	-0.16817	0.56678	1	-1.1197	0.86857	1.10022	-0.941697	0.826826	0.62656	0.26547	-0.222835	0.588168
				ENSG00000169252	ENSBTAG00000002144	ADRB2	7	60232706	60234735	5	148205156	148209196	-0.42469	0.66447	1	-2.2132	0.98656	1.10022	-1.92343	0.972787	-0.36366	0.64194	-1.61722	0.947084
				ENSG00000164266	ENSBTAG00000015558	SPINK1	7	59050296	59057347	5	147203131	147212349	0.017699	0.49294	1	-0.082919	0.53304	1.10022	-0.0494563	0.519722	1.515	0.06488	1.0363	0.150032
				ENSG00000204439	ENSBTAG00000023628	C23H6orf47	23	27639809	27641450	6	31625075	31629549	0.85058	0.1975	1	1.672	0.047258	1.10022	1.80939	0.0351951	2.297	0.010809	2.90366	0.00184416
				ENSG00000180776	ENSBTAG00000006177	ZDHHC20	12	35523662	35582364	13	21949263	22034509	-1.9524	0.97456	1	0.31343	0.37698	1.10022	-1.08124	0.860205	0.17786	0.42942	-0.638788	0.73852
				ENSG00000136869	ENSBTAG00000006240	TLR4	8	107057826	107068836	9	120465610	120480149	-0.52253	0.69935	1	0.15978	0.43653	1.10022	-0.233215	0.592203	0.91506	0.18008	0.482137	0.314854
				ENSG00000204424	ENSBTAG00000000580	LY6G6F	23	27599221	27602913	6	31673640	31686581	-0.21693	0.58587	1	-1.2166	0.88812	1.10022	-1.0462	0.852265	1.0617	0.1442	0.0109609	0.495627
				ENSG00000172548	ENSBTAG00000020213	NIPAL4	7	69101530	69116298	5	156886027	156902725	1.0594	0.1447	1	0.94259	0.17295	1.10022	1.41007	0.0792588	-0.1648	0.56545	0.880542	0.189283
				ENSG00000184304	ENSBTAG00000012789	PRKD1	21	40114486	40460921	14	30044687	30662104	-2.1773	0.98527	1	1.4684	0.071003	1.10022	-0.377825	0.64722	-0.73341	0.76835	-0.785762	0.783996
				ENSG00000187616	ENSBTAG00000013242	MYMK	11	104400006	104408077	9	136378708	136394734	-0.59785	0.72503	1	-0.68281	0.75264	1.10022	-0.907398	0.817902	0.72253	0.23499	-0.130721	0.552002
				ENSG00000102595	ENSBTAG00000004401	UGGT2	12	73169073	73313726	13	96452834	96706736	0.7309	0.23242	1	-0.43728	0.66904	1.10022	0.168013	0.433287	-0.12212	0.5486	0.0324511	0.487056
				ENSG00000204421	ENSBTAG00000000585	LY6G6C	23	27589914	27592606	6	31685425	31690622	-0.46723	0.67983	1	-0.30146	0.61847	1.10022	-0.537341	0.704484	-0.27736	0.60925	-0.576081	0.71772
				ENSG00000129911	ENSBTAG00000038055	KLF16	7	44173869	44182700	19	1851399	1864567	1.0068	0.15702	1	2.3992	0.0082158	1.10022	2.4526	0.00709145	3.0643	0.0010908	3.90104	4.78911e-05
				ENSG00000050767	ENSBTAG00000013183	COL23A1	7	39318556	39336543	5	177663619	178018556	1.4321	0.076062	1	0.73406	0.23146	1.10022	1.50644	0.0659773	-0.16236	0.56449	0.950407	0.170953
				ENSG00000204410	ENSBTAG00000019790	MSH5	23	27558157	27578112	6	31706725	31733622	-0.92475	0.82245	1	1.1947	0.11611	1.10022	0.2621	0.396622	3.7034	0.00010635	2.80403	0.0025234
				ENSG00000196628	ENSBTAG00000016462	TCF4	24	54594983	54976864	18	52888562	53333018	-0.090126	0.53591	1	-0.92766	0.82321	1.10022	-0.747093	0.772496	1.4161	0.078379	0.473059	0.318085
				ENSG00000105429	ENSBTAG00000031001	MEGF8	18	50923578	50962105	19	42828761	42883921	0.60933	0.27115	1	0.55752	0.28859	1.10022	0.822404	0.205424	0.21316	0.4156	0.732254	0.232007
				ENSG00000156304	ENSBTAG00000018855	SCAF4	1	3760509	3822150	21	33042346	33105388	0.058212	0.47679	1	0.64727	0.25873	1.10022	0.518138	0.302181	0.79956	0.21198	0.931753	0.175732
				ENSG00000204659	ENSBTAG00000046663	CBY3	7	1661777	1663690	5	179104584	179108975	-0.10021	0.53991	1	0.46437	0.32119	1.10022	0.276236	0.391184	-0.64904	0.74184	-0.263612	0.603961
				ENSG00000087303	ENSBTAG00000021945	NID2	10	44846568	44939145	14	52470521	52536712	-0.96202	0.83198	1	-0.74484	0.77181	1.10022	-1.19824	0.884588	0.23657	0.4065	-0.680004	0.751749
				ENSG00000179041	ENSBTAG00000016716	RRS1	14	30687060	30688821	8	67340263	67343966	0.028457	0.48865	1	2.1806	0.014608	1.10022	1.6328	0.0512557	-0.1691	0.56714	1.03499	0.150336
				ENSG00000185963	ENSBTAG00000046549	BICD2	8	84256055	84311895	9	95472645	95528094	1.1197	0.13141	1	-0.83236	0.7974	1.10022	0.137158	0.445453	0.71302	0.23792	0.601166	0.273865
				ENSG00000159556	ENSBTAG00000016651	ISL2	21	31584548	31590222	15	76628065	76635817	1.2785	0.10053	1	2.5959	0.0047172	1.10022	2.7809	0.00271041	0.56477	0.28612	2.36575	0.00899686
				ENSG00000183876	ENSBTAG00000012834	ARSI	7	61647116	61653431	5	149674906	149719870	1.152	0.12467	1	-0.012196	0.50487	1.10022	0.765809	0.221895	-1.5905	0.94414	-0.583144	0.720102
				ENSG00000169085	ENSBTAG00000002192	VXN	14	30748671	30774944	8	67371238	67431759	-0.10253	0.54083	1	1.0589	0.14483	1.10022	0.714631	0.237418	0.50763	0.30586	0.864269	0.19372
				ENSG00000100362	ENSBTAG00000019159	PVALB	5	75176504	75193657	22	37195728	37216523	0.64167	0.26054	1	-1.0105	0.84388	1.10022	-0.31619	0.624071	0.43481	0.33185	0.0838771	0.466577
				ENSG00000156234	ENSBTAG00000008479	CXCL13	6	92284631	92291191	4	78431907	78533988	-0.41519	0.661	1	0.59584	0.27564	1.10022	0.161669	0.435783	1.4117	0.079021	1.11254	0.132953
				ENSG00000187720	ENSBTAG00000011644	THSD4	10	18399009	18628833	15	71388291	72076722	-1.7759	0.96212	1	0.34994	0.36319	1.10022	-0.935511	0.825238	-1.1897	0.88292	-1.50275	0.933548
				ENSG00000165023	ENSBTAG00000014523	DIRAS2	8	87226523	87261139	9	93371114	93406386	-0.41787	0.66198	1	0.089468	0.46435	1.10022	-0.214852	0.585059	0.32437	0.37283	0.0774408	0.469136
				ENSG00000184349	ENSBTAG00000016515	EFNA5	7	106497219	106784981	5	106711590	107007596	-1.7301	0.95819	1	-0.041668	0.51662	1.10022	-1.1945	0.883859	0.73343	0.23165	-0.326025	0.627797
				ENSG00000095383	ENSBTAG00000019550	TBC1D2	8	63312769	63357767	9	100960311	101018915	-0.3985	0.65487	1	-1.4149	0.92145	1.10022	-1.31507	0.905756	-0.90732	0.81788	-1.57146	0.941963
				ENSG00000138688	ENSBTAG00000048798	BLTP1	17	35321748	35476298	4	123072488	123284913	-0.22854	0.59039	1	0.052049	0.47924	1.10022	-0.115199	0.545856	1.3779	0.084113	0.892864	0.185965
				ENSG00000204928	ENSBTAG00000035966	GRXCR2	7	57065186	57086707	5	145238296	145253531	0.17199	0.43172	1	0.88666	0.18763	1.10022	0.771815	0.220112	-0.46263	0.67819	0.218627	0.41347
				ENSG00000085231	ENSBTAG00000046192	AK6	20	10375646	10389675	5	68645811	68666840	-0.13966	0.55554	1	0.1642	0.43478	1.10022	0.0275739	0.489001	0.17962	0.42872	0.146508	0.44176
				ENSG00000136367	ENSBTAG00000007053	ZFHX2	10	21395335	21423831	14	23989066	24026401	1.6551	0.048955	1	1.601	0.054686	1.10022	2.29797	0.0107817	0.15815	0.43717	1.73674	0.0412166
				ENSG00000219438	ENSBTAG00000022986	TAFA5	5	118304835	118480508	22	48884272	49247724	-0.19617	0.57776	1	-1.7073	0.95612	1.10022	-1.39536	0.918546	-1.2004	0.88501	-1.83548	0.966783
				ENSG00000164684	ENSBTAG00000021743	ZNF704	14	43837811	44085912	8	81539686	81788016	0.025274	0.48992	1	-0.22724	0.58988	1.10022	-0.15116	0.560075	-0.70609	0.75993	-0.606167	0.727798
				ENSG00000240849	ENSBTAG00000010135	PEDS1	13	78152923	78178452	20	48696663	48771335	0.1077	0.45712	1	-1.6618	0.95173	1.10022	-1.1573	0.876426	-0.15626	0.56208	-0.92883	0.823511
				ENSG00000100209	ENSBTAG00000015075	HSCB	17	68012848	68023699	22	29137019	29154503	-1.7216	0.95743	1	1.4977	0.0671	1.10022	-0.0496392	0.519795	1.9606	0.024965	1.35125	0.0883071
				ENSG00000155096	ENSBTAG00000007943	AZIN1	14	61585944	61617025	8	103837585	103907092	-0.43325	0.66758	1	-0.54225	0.70618	1.10022	-0.692672	0.755742	-1.2046	0.88583	-1.34157	0.910133
				ENSG00000188501	ENSBTAG00000005214	LCTL	10	13404231	13420411	15	66838517	66859317	0.34831	0.3638	1	-0.27875	0.60978	1.10022	0.0279962	0.488833	0.71257	0.23806	0.523659	0.300258
				ENSG00000113739	ENSBTAG00000001823	STC2	20	4999725	5011125	5	172740716	172757506	0.81539	0.20742	1	-1.1501	0.87494	1.10022	-0.302651	0.618922	-0.23949	0.59464	-0.383351	0.64927
				ENSG00000198739	ENSBTAG00000016885	LRRTM3	28	23365381	23574789	10	68684764	68860588	-1.5808	0.94304	1	1.3016	0.096522	1.10022	-0.100053	0.539849	-0.26148	0.60314	-0.255642	0.600886
				ENSG00000105427	ENSBTAG00000031004	CNFN	18	50916109	50918408	19	42890171	42895439	0.5809	0.28065	1	-0.51124	0.69541	1.10022	0.012392	0.495056	0.16967	0.43263	0.128737	0.448783
				ENSG00000130037	ENSBTAG00000007553	KCNA5	5	105143974	105146171	12	5152085	5156949	-0.475	0.68261	1	-0.36435	0.6422	1.10022	-0.589106	0.722105	-1.791	0.96335	-1.68299	0.953811
				ENSG00000165632	ENSBTAG00000002836	TAF3	13	15965644	16086403	10	7859467	8059590	0.77566	0.21898	1	-2.2078	0.98637	1.10022	-1.11208	0.866948	-0.90804	0.81807	-1.42844	0.923417
				ENSG00000120210	ENSBTAG00000006651	INSL6	8	39351712	39362934	9	5130979	5186668	0.4335	0.33233	1	-0.44326	0.67121	1.10022	-0.0364435	0.514536	-0.85498	0.80372	-0.630332	0.735761
				ENSG00000172795	ENSBTAG00000000767	DCP2	10	995927	1043639	5	112311399	112357667	0.68738	0.24592	1	-0.56476	0.71388	1.10022	0.0444052	0.482291	1.4271	0.07678	1.04051	0.149051
				ENSG00000122877	ENSBTAG00000046409	EGR2	28	18936997	18942296	10	64570756	64680660	0.20722	0.41792	1	1.0491	0.14706	1.10022	0.915717	0.179908	0.91961	0.17889	1.29777	0.0971828
				ENSG00000104918	ENSBTAG00000004716	RETN	7	16513147	16514562	19	7732930	7736334	0.24718	0.40238	1	-1.004	0.84231	1.10022	-0.576714	0.717934	0.16968	0.43263	-0.287816	0.613256
				ENSG00000139880	ENSBTAG00000011349	CDH24	10	21801644	21812292	14	23515271	23527747	1.0624	0.14402	1	-0.12443	0.54951	1.10022	0.622491	0.26681	0.8866	0.18765	1.06709	0.142966
				ENSG00000101413	ENSBTAG00000005086	RPRD1B	13	66909212	66967486	20	36660948	36721768	0.40992	0.34093	1	-0.02774	0.51107	1.10022	0.255184	0.39929	-0.54962	0.70871	-0.208198	0.582463
				ENSG00000104921	ENSBTAG00000004270	FCER2	7	16531763	16544273	19	7752644	7768032	-1.9559	0.97476	1	-1.049	0.8529	1.10022	-2.0918	0.981772	0.83974	0.20053	-0.885343	0.812014
				ENSG00000166535	ENSBTAG00000004097	A2ML1	5	101041433	101090609	12	8974068	9040597	-0.9323	0.82441	1	0.47304	0.31809	1.10022	-0.277012	0.609114	-1.1937	0.8837	-1.03995	0.850818
				ENSG00000177989	ENSBTAG00000026467	CIMAP1B	5	119828131	119830234	22	50967139	50972009	0.39349	0.34698	1	-1.8331	0.96661	1.10022	-1.09185	0.862549	-1.2775	0.89929	-1.67538	0.95307
				ENSG00000159337	ENSBTAG00000005268	PLA2G4D	10	37485317	37507804	15	42358207	42387752	0.059667	0.47621	1	1.1472	0.12564	1.10022	0.889068	0.186983	1.5545	0.060029	1.72786	0.0420064
				ENSG00000092068	ENSBTAG00000007415	SLC7A8	10	21683779	21737239	14	23593504	23653883	-0.29465	0.61587	1	0.63424	0.26296	1.10022	0.27116	0.393134	-1.3258	0.90755	-0.745743	0.772089
				ENSG00000087510	ENSBTAG00000002065	TFAP2C	13	59366399	59375952	20	55203358	55215339	-0.1183	0.54709	1	-0.56707	0.71467	1.10022	-0.499204	0.691182	-0.40577	0.65754	-0.639913	0.738886
				ENSG00000188089	ENSBTAG00000021924	PLA2G4E	10	37390030	37428653	15	42272780	42344388	1.2846	0.099471	1	0.19709	0.42188	1.10022	1.00987	0.156279	0.16252	0.43545	0.829004	0.203551
				ENSG00000039139	ENSBTAG00000021972	DNAH5	20	59226991	59489350	5	13689440	13945652	-0.51493	0.6967	1	-1.859	0.96849	1.10022	-1.72201	0.957467	0.98471	0.16238	-0.521353	0.698939
				ENSG00000132792	ENSBTAG00000007658	CTNNBL1	13	66604147	66771100	20	36321408	36501531	-1.2164	0.88808	1	1.6772	0.046748	1.10022	0.422989	0.336152	-0.11867	0.54723	0.215186	0.414811
				ENSG00000070010	ENSBTAG00000004284	UFD1	17	72702974	72716296	22	19436433	19467738	1.0258	0.15249	1	0.57961	0.28109	1.10022	1.11887	0.131598	-0.93811	0.82591	0.127815	0.449148
				ENSG00000103642	ENSBTAG00000017373	LACTB	10	46905306	46923194	15	63412999	63435260	-1.0982	0.86393	1	-1.5316	0.93718	1.10022	-1.87204	0.9694	0.99343	0.16025	-0.621273	0.73279
				ENSG00000128965	ENSBTAG00000010371	CHAC1	10	36485672	36488431	15	41244160	41249710	-2.2109	0.98648	1	0.24631	0.40272	1.10022	-1.30478	0.904016	-1.0315	0.84884	-1.652	0.950733
				ENSG00000164326	ENSBTAG00000047486	CARTPT	20	9865315	9867404	5	71013990	71017875	-2.0731	0.98092	1	-1.168	0.8786	1.10022	-2.25869	0.988049	1.5053	0.06612	-0.53273	0.70289
				ENSG00000125246	ENSBTAG00000004165	CLYBL	12	76430686	76660289	13	100257919	100550387	0.18269	0.42752	1	0.21435	0.41514	1.10022	0.281498	0.389164	1.5822	0.056797	1.31783	0.0937797
				ENSG00000140391	ENSBTAG00000002415	TSPAN3	21	32177531	32204399	15	77335359	77377326	0.72668	0.23371	1	1.2435	0.10684	1.10022	1.40896	0.0794231	1.1012	0.1354	1.77495	0.0379528
				ENSG00000156042	ENSBTAG00000050814	CFAP70	28	29299964	29381034	10	75012517	75119617	-0.42524	0.66467	1	-0.3581	0.63986	1.10022	-0.551013	0.709187	-0.009456	0.50377	-0.396311	0.654062
				ENSG00000204396	ENSBTAG00000005630	VWA7	23	27546267	27555831	6	31732367	31746108	-1.1531	0.87557	1	0.80155	0.21141	1.10022	-0.182422	0.572374	2.8432	0.002233	1.88145	0.0299551
				ENSG00000154153	ENSBTAG00000016444	RETREG1	20	56526791	56683260	5	16472147	16618167	-0.86511	0.80651	1	-1.358	0.91277	1.10022	-1.5868	0.943721	0.297	0.38323	-0.912028	0.819123
				ENSG00000188991	ENSBTAG00000009444	SLC15A5	5	93602194	93699192	12	16340419	16431619	-2.4531	0.99292	1	-1.0997	0.86427	1.10022	-2.46374	0.993125	-0.13312	0.55295	-1.83626	0.96684
				ENSG00000205846	ENSBTAG00000023635	CLEC6A	5	101642768	101659913	12	8607522	8631926	-0.7201	0.76427	1	-0.44543	0.672	1.10022	-0.81396	0.792166	-0.44954	0.67348	-0.893429	0.814186
				ENSG00000156050	ENSBTAG00000020329	FAM161B	10	85321516	85333750	14	74397204	74418117	-0.92759	0.82319	1	-0.13141	0.55227	1.10022	-0.721141	0.764589	0.46418	0.32126	-0.181699	0.57209
				ENSG00000112619	ENSBTAG00000005971	PRPH2	23	16367966	16382111	6	42663340	42691312	-1.6499	0.95051	1	0.84339	0.19951	1.10022	-0.485608	0.686377	-1.1707	0.87915	-1.17119	0.879238
				ENSG00000124659	ENSBTAG00000000940	TBCC	23	16396728	16399349	6	42711219	42715558	-0.36036	0.64071	1	0.78852	0.2152	1.10022	0.341132	0.366502	0.80637	0.21001	0.811407	0.208566
				ENSG00000188373	ENSBTAG00000050197	GPR15LG	28	39143738	39153814	10	85932494	85946050	-0.24849	0.59812	1	-2.1913	0.98579	1.10022	-1.78871	0.963169	0.097198	0.46128	-1.19608	0.884167
				ENSG00000110975	ENSBTAG00000000606	SYT10	5	76301501	76417740	12	33526173	33593754	1.9965	0.022939	1	1.7441	0.040568	1.10022	2.63349	0.00422561	-0.61185	0.72968	1.42952	0.076428
				ENSG00000204033	ENSBTAG00000023987	LRIT2	28	39187553	39195767	10	85979254	85986345	-0.095897	0.5382	1	-2.1739	0.98514	1.10022	-1.6732	0.952856	-0.96159	0.83187	-1.86308	0.968774
				ENSG00000119614	ENSBTAG00000014632	VSX2	10	85599605	85618776	14	74705175	74730441	-0.21374	0.58463	1	-0.99361	0.83979	1.10022	-0.879039	0.81031	-0.30595	0.62018	-0.837914	0.798961
				ENSG00000137225	ENSBTAG00000021066	CAPN11	23	17689202	17695277	6	44125548	44153139	-0.46115	0.67765	1	0.35136	0.36266	1.10022	-0.0501605	0.520003	-0.44665	0.67244	-0.351298	0.637318
				ENSG00000148604	ENSBTAG00000015681	RGR	28	39216724	39229082	10	86003809	86020716	0.13014	0.44823	1	-0.8462	0.80128	1.10022	-0.538662	0.70494	-1.1719	0.87938	-1.20955	0.886774
				ENSG00000120314	ENSBTAG00000015042	WDR55	7	51795499	51800408	5	140043261	140054709	1.0967	0.1364	1	0.019575	0.49219	1.10022	0.752125	0.225988	0.078983	0.46852	0.587682	0.278373
				ENSG00000165410	ENSBTAG00000015053	CFL2	21	45099213	45101864	14	35178593	35185029	0.085095	0.46609	1	0.53638	0.29585	1.10022	0.45416	0.324857	0.27879	0.3902	0.518274	0.302134
				ENSG00000171262	ENSBTAG00000021870	FAM98B	10	34059936	34092922	15	38745328	38780911	-1.4878	0.9316	1	0.35495	0.36131	1.10022	-0.738028	0.769751	-1.1029	0.86496	-1.30173	0.903496
				ENSG00000125967	ENSBTAG00000003946	NECAB3	13	63108923	63127630	20	32243893	32263269	-2.6648	0.99615	1	-1.224	0.88952	1.10022	-2.69811	0.996513	0.39813	0.34527	-1.62633	0.94806
				ENSG00000139668	ENSBTAG00000008053	WDFY2	12	21011836	21198062	13	52157644	52337171	0.18419	0.42693	1	-0.050501	0.52014	1.10022	0.086515	0.465529	-0.28958	0.61393	-0.143589	0.557087
				ENSG00000257987	ENSBTAG00000054993	SPMIP11	5	31009724	31038556	12	49120218	49160569	1.0199	0.15389	1	-0.29185	0.6148	1.10022	0.470013	0.319173	-0.89954	0.81582	-0.303721	0.61933
				ENSG00000100372	ENSBTAG00000006200	SLC25A17	5	112006046	112086674	22	41164634	41216403	0.35043	0.36301	1	0.66164	0.2541	1.10022	0.725317	0.234129	0.78282	0.21687	1.06641	0.143118
				ENSG00000204435	ENSBTAG00000008837	CSNK2B	23	27629798	27633927	6	31632013	31639120	0.13062	0.44804	1	-0.15419	0.56127	1.10022	-0.0262467	0.51047	2.7155	0.0033087	1.90159	0.0286124
				ENSG00000198723	ENSBTAG00000002629	SAXO5	7	16368804	16373988	19	7556862	7574336	-0.19546	0.57748	1	-0.73706	0.76946	1.10022	-0.676896	0.750764	0.47376	0.31783	-0.143639	0.557107
				ENSG00000148602	ENSBTAG00000003442	LRIT1	28	39201718	39213131	10	85990349	86002217	-1.2701	0.89797	1	-2.2582	0.98803	1.10022	-2.52535	0.994221	-0.70982	0.76109	-2.28761	0.98892
				ENSG00000169488	ENSBTAG00000035758	OR4K15	10	27353751	27354695	14	20442603	20445818	-2.1467	0.98409	1	-1.1633	0.87764	1.10022	-2.30472	0.989409	0.0040194	0.4984	-1.62684	0.948114
				ENSG00000184227	ENSBTAG00000046814	ACOT2	10	84971509	84978751	14	74002818	74011498	0.017439	0.49304	1	0.23087	0.40871	1.10022	0.182575	0.427566	-0.22242	0.588	-0.0281748	0.511239
				ENSG00000185652	ENSBTAG00000010223	NTF3	5	104745602	104823230	12	5540278	5631702	0.42813	0.33428	1	1.779	0.037618	1.10022	1.60443	0.0543094	0.64602	0.25913	1.59131	0.0557699
				ENSG00000177465	ENSBTAG00000002843	ACOT6	10	84987893	84992172	14	74057410	74064200	0.21031	0.41671	1	0.3509	0.36283	1.10022	0.401123	0.344165	1.2751	0.10114	1.18527	0.117956
				ENSG00000177465	ENSBTAG00000010270	ACOT4	10	85042309	85046178	14	74057410	74064200	1.324	0.092757	1	0.43067	0.33335	1.10022	1.20922	0.113289	1.2751	0.10114	1.75668	0.0394862
				ENSG00000032444	ENSBTAG00000032137	PNPLA6	7	16399795	16424614	19	7597890	7627650	-0.61598	0.73104	1	-0.12486	0.54968	1.10022	-0.506705	0.693819	-1.0879	0.86169	-1.12756	0.870246
				ENSG00000253953	ENSBTAG00000017349	PCDHGC3	7	52469410	52598877	5	140766452	140893546	1.2933	0.097959	1	0.60782	0.27165	1.10022	1.31966	0.0934736	-1.0884	0.8618	0.163528	0.435051
				ENSG00000176903	ENSBTAG00000009271	PNMA1	10	85120765	85123417	14	74177494	74182128	0.62278	0.26672	1	0.33644	0.36827	1.10022	0.667849	0.252115	-0.37162	0.64491	0.209466	0.417042
				ENSG00000163749	ENSBTAG00000012157	CCDC158	6	91226891	91294472	4	77233154	77344021	-0.26677	0.60518	1	0.41671	0.33845	1.10022	0.128939	0.448703	-0.98574	0.83787	-0.60585	0.727693
				ENSG00000043591	ENSBTAG00000001242	ADRB1	26	34512776	34514320	10	115802806	115807667	1.1818	0.11864	1	0.6215	0.26713	1.10022	1.25479	0.104777	-0.43657	0.66879	0.57857	0.28144
				ENSG00000100583	ENSBTAG00000020471	SAMD15	10	88581733	88593184	14	77842032	77858840	-1.135	0.87181	1	1.2629	0.10332	1.10022	0.171154	0.432051	1.1452	0.12606	0.930803	0.175978
				ENSG00000107957	ENSBTAG00000044153	SH3PXD2A	26	24168682	24185907	10	105347285	105616301	0.63747	0.26191	1	-1.2199	0.88876	1.10022	-0.473972	0.68224	0.92347	0.17788	0.317843	0.375302
				ENSG00000137812	ENSBTAG00000053398	KNL1	10	36179163	36240615	15	40885218	40957540	-0.92155	0.82162	1	-1.5493	0.93935	1.10022	-1.76633	0.961329	-0.94677	0.82812	-1.91845	0.972473
				ENSG00000165555	ENSBTAG00000020474	NOXRED1	10	88594829	88615634	14	77859364	77890860	-1.898	0.97115	1	0.17064	0.43225	1.10022	-1.15032	0.874994	0.8394	0.20062	-0.219853	0.587007
				ENSG00000130368	ENSBTAG00000031724	MAS1	9	96122643	96123620	6	160326974	160330108	0.21672	0.41421	1	0.089193	0.46446	1.10022	0.211769	0.416144	-1.088	0.8617	-0.619589	0.732236
				ENSG00000197081	ENSBTAG00000002402	IGF2R	9	96197493	96300017	6	160389131	160535539	1.3219	0.093102	1	1.1691	0.12118	1.10022	1.75425	0.0396937	2.3048	0.010589	2.87018	0.00205117
				ENSG00000175664	ENSBTAG00000033386	TEX26	12	29967343	30001111	13	31505840	31550639	0.90132	0.18371	1	-1.5188	0.9356	1.10022	-0.517695	0.697664	-0.15131	0.56013	-0.473058	0.681914
				ENSG00000139610	ENSBTAG00000008900	CELA1	5	28460087	28474991	12	51721227	51741463	0.36581	0.35725	1	1.6664	0.047818	1.10022	1.47919	0.0695447	-1.5788	0.94281	-0.0704342	0.528076
				ENSG00000129514	ENSBTAG00000013888	FOXA1	21	47777670	47782907	14	38058189	38070245	0.034311	0.48631	1	-0.16868	0.56698	1.10022	-0.101747	0.540521	-0.20437	0.58097	-0.216457	0.585684
				ENSG00000176797	ENSBTAG00000052579	defb300	27	6023984	6025923	8	7737726	7741186	-2.0355	0.9791	1	-1.8517	0.96797	1.10022	-2.73935	0.996922	0.10875	0.4567	-1.86011	0.968565
				ENSG00000139793	ENSBTAG00000018313	MBNL2	12	74410787	74571445	13	97872688	98047374	-1.6874	0.95424	1	-1.3625	0.91348	1.10022	-2.1432	0.983952	0.65978	0.2547	-1.04894	0.852897
				ENSG00000180346	ENSBTAG00000015265	TIGD2	6	35692061	35693638	4	90032968	90037050	0.88833	0.18718	1	-0.35358	0.63817	1.10022	0.335839	0.368496	-0.2233	0.58835	0.0795769	0.468287
				ENSG00000148735	ENSBTAG00000011487	PLEKHS1	26	34217848	34240431	10	115510213	115544188	0.49162	0.31149	1	-1.6698	0.95252	1.10022	-0.905	0.817267	-1.6987	0.95531	-1.84109	0.967196
				ENSG00000165966	ENSBTAG00000012624	PDZRN4	5	39200973	39632049	12	41581250	41969392	-1.3101	0.90492	1	0.45331	0.32516	1.10022	-0.54572	0.707371	-0.039543	0.51577	-0.413844	0.660506
				ENSG00000133958	ENSBTAG00000008017	UNC79	21	58086363	58328508	14	93798565	94175222	0.92907	0.17643	1	-1.3029	0.9037	1.10022	-0.339263	0.632794	-0.79547	0.78683	-0.802377	0.788833
				ENSG00000112539	ENSBTAG00000015485	C9H6orf118	9	100423967	100448228	6	165692153	165724096	-1.0557	0.85444	1	-0.09867	0.5393	1.10022	-0.78308	0.78321	-0.26996	0.60641	-0.744612	0.771747
				ENSG00000173451	ENSBTAG00000052417	THAP2	5	1293926	1307478	12	72055789	72075419	1.0267	0.15228	1	0.32689	0.37188	1.10022	0.932459	0.17555	-0.75688	0.77544	0.124153	0.450597
				ENSG00000126882	ENSBTAG00000004542	FAM78A	11	101450754	101465047	9	134132463	134152934	-1.2742	0.89871	1	-0.69488	0.75643	1.10022	-1.37124	0.91485	0.99505	0.15986	-0.266008	0.604883
				ENSG00000100216	ENSBTAG00000010157	TOMM22	5	110314071	110316041	22	39076953	39081818	-1.364	0.91371	1	0.32714	0.37178	1.10022	-0.67534	0.75027	1.8359	0.033184	0.82064	0.205926
				ENSG00000096006	ENSBTAG00000012918	CRISP3	23	22446157	22484653	6	49694097	49713150	-0.9111	0.81888	1	0.84013	0.20042	1.10022	0.00889647	0.496451	-0.87919	0.81035	-0.61539	0.730852
				ENSG00000172867	ENSBTAG00000039261	KRT2	5	27256551	27264074	12	53037342	53046948	0.57488	0.28269	1	0.95381	0.17009	1.10022	1.09249	0.137309	-0.50877	0.69454	0.412752	0.339894
				ENSG00000100393	ENSBTAG00000016198	EP300	5	112282183	112344853	22	41486790	41577081	-2.9289	0.9983	1	0.46695	0.32027	1.10022	-1.62443	0.947858	-0.569	0.71532	-1.55099	0.939548
				ENSG00000067064	ENSBTAG00000004075	IDI1	13	46325275	46328399	10	1084848	1096110	-0.36114	0.641	1	0.86523	0.19346	1.10022	0.397373	0.345546	0.22388	0.41143	0.439292	0.330225
				ENSG00000157578	ENSBTAG00000030993	LCA5L	1	139470703	139512432	21	40776770	40818731	-0.74487	0.77182	1	0.52709	0.29906	1.10022	-0.110949	0.544172	-1.4359	0.92448	-1.09379	0.862976
				ENSG00000178522	ENSBTAG00000004793	AMBN	6	85968067	85979382	4	71456973	71474005	-0.1463	0.55816	1	-0.26193	0.60331	1.10022	-0.292231	0.614945	0.9579	0.16906	0.470699	0.318928
				ENSG00000165312	ENSBTAG00000047752	OTUD1	13	24387958	24389403	10	23727198	23732308	NA	NA	1	1.3304	0.091701	1.10022	1.3304	0.0916933	0.40066	0.34433	1.22404	0.110468
				ENSG00000112146	ENSBTAG00000015083	FBXO9	23	25275775	25297277	6	52915789	52966671	-2.1451	0.98403	1	-0.28956	0.61392	1.10022	-1.65707	0.951247	-0.20909	0.58281	-1.31957	0.906511
				ENSG00000182117	ENSBTAG00000025632	NOP10	10	28299475	28303025	15	34632917	34636378	-0.90329	0.81681	1	-0.035932	0.51433	1.10022	-0.634142	0.737006	0.6309	0.26405	-0.00229265	0.500915
				ENSG00000133640	ENSBTAG00000027900	LRRIQ1	5	14559465	14897805	12	85429092	85658002	-0.091	0.53625	1	-0.039154	0.51562	1.10022	-0.0901808	0.535928	0.20762	0.41776	0.0830421	0.466909
				ENSG00000176571	ENSBTAG00000051390	CNBD1	14	75334895	75781689	8	87877670	88628447	-0.18179	0.57213	1	-1.6976	0.9552	1.10022	-1.37851	0.915977	-0.23434	0.59264	-1.14046	0.872952
				ENSG00000164241	ENSBTAG00000017835	C7H5orf63	7	26915949	26922450	5	126377250	126410184	0.51433	0.30351	1	0.39327	0.34706	1.10022	0.636961	0.262075	1.0378	0.14968	1.18423	0.11816
				ENSG00000132793	ENSBTAG00000009165	LPIN3	13	69973201	69990650	20	39968560	39990222	1.6238	0.052209	1	1.3444	0.089416	1.10022	2.08703	0.0184426	0.64242	0.2603	1.93001	0.0268026
				ENSG00000255833	ENSBTAG00000017648	TIFAB	7	46933223	46936586	5	134778908	134789089	-0.33215	0.63011	1	1.1576	0.12351	1.10022	0.633228	0.263292	-1.5885	0.94391	-0.675479	0.750314
				ENSG00000170748	ENSBTAG00000047652	RBMXL2	15	45656005	45657566	11	7109165	7113379	-0.80754	0.79032	1	0.79996	0.21187	1.10022	0.0488248	0.480529	-0.6682	0.748	-0.437964	0.669294
				ENSG00000113722	ENSBTAG00000012014	CDX1	7	61521982	61539126	5	149545358	149565120	0.58715	0.27855	1	0.77816	0.21824	1.10022	0.97076	0.165834	0.027338	0.4891	0.705762	0.240168
				ENSG00000213760	ENSBTAG00000014491	ATP6V1G2	23	27743849	27746134	6	31511239	31517204	0.7825	0.21696	1	0.12405	0.45064	1.10022	0.618107	0.268252	2.8417	0.0022435	2.44645	0.00721348
				ENSG00000197191	ENSBTAG00000045711	CYSRT1	11	106240675	106241679	9	140118087	140121763	0.49325	0.31092	1	0.67137	0.25099	1.10022	0.828578	0.203672	-0.14058	0.5559	0.486488	0.313311
				ENSG00000145743	ENSBTAG00000054662	FBXL17	7	106989100	107509243	5	107193736	107718799	-0.45749	0.67634	1	0.39081	0.34797	1.10022	-0.0185055	0.507382	0.42007	0.33722	0.283949	0.388225
				ENSG00000137075	ENSBTAG00000005519	RNF38	8	60593718	60713864	9	36335393	36488545	0.39465	0.34655	1	-0.80043	0.78827	1.10022	-0.326882	0.628122	-0.33292	0.6304	-0.466551	0.679589
				ENSG00000026103	ENSBTAG00000010785	FAS	26	10678580	10712480	10	90749414	90776542	-0.22758	0.59001	1	0.68702	0.24603	1.10022	0.355329	0.361171	0.41668	0.33846	0.545893	0.29257
				ENSG00000204977	ENSBTAG00000008173	TRIM13	12	19448143	19461103	13	50569024	50595617	-1.5572	0.94029	1	1.0197	0.15393	1.10022	-0.292787	0.615158	1.3167	0.093968	0.724016	0.234528
				ENSG00000204420	ENSBTAG00000013525	MPIG6B	23	27585431	27588663	6	31685371	31695491	0.38855	0.3488	1	-0.1898	0.57527	1.10022	0.120885	0.451891	0.42243	0.33636	0.384182	0.350422
				ENSG00000147434	ENSBTAG00000014056	CHRNA6	27	37508456	37521577	8	42606763	42652535	-0.25959	0.60241	1	-0.028488	0.51136	1.10022	-0.195681	0.57757	0.19706	0.42189	0.000974817	0.499611
				ENSG00000185305	ENSBTAG00000019834	ARL15	20	24929893	25001304	5	53178775	53607412	0.6299	0.26438	1	1.3969	0.081214	1.10022	1.45739	0.072505	1.4328	0.075953	2.04367	0.0204931
				ENSG00000131773	ENSBTAG00000002181	KHDRBS3	14	6400724	6544685	8	136468700	136669965	-0.31638	0.62414	1	-0.44571	0.6721	1.10022	-0.542625	0.706306	-0.59238	0.7232	-0.80257	0.788888
				ENSG00000136143	ENSBTAG00000006759	SUCLA2	12	17809328	17853938	13	48509622	48613125	-2.2377	0.98738	1	0.40493	0.34276	1.10022	-1.20542	0.88598	2.2395	0.012561	0.731201	0.232328
				ENSG00000169194	ENSBTAG00000015953	IL13	7	21720737	21723568	5	131990955	131997802	-1.8015	0.96419	1	1.4641	0.071578	1.10022	-0.128244	0.551022	1.0312	0.15121	0.638486	0.261579
				ENSG00000184508	ENSBTAG00000018637	HDDC3	21	21732653	21734519	15	91473148	91476799	-0.98933	0.83875	1	0.38142	0.35145	1.10022	-0.383169	0.649203	0.80269	0.21108	0.296646	0.383368
				ENSG00000159259	ENSBTAG00000011880	CHAF1B	1	148657613	148683915	21	37756676	37792313	-1.6699	0.95253	1	1.3715	0.085114	1.10022	-0.108255	0.543103	1.6803	0.04645	1.1116	0.133154
				ENSG00000183032	ENSBTAG00000019350	SLC25A21	21	46881642	47400026	14	37146636	37643071	0.014441	0.49424	1	-0.92306	0.82201	1.10022	-0.673358	0.74964	2.0387	0.02074	0.965443	0.167162
				ENSG00000089101	ENSBTAG00000009291	CFAP61	13	39635309	39875499	20	20032158	20342346	-1.0094	0.84361	1	1.1372	0.12772	1.10022	0.162614	0.435411	1.4382	0.075193	1.13195	0.128829
				ENSG00000187821	ENSBTAG00000014704	HELT	27	15389178	15390968	4	185938995	185942958	0.26866	0.3941	1	0.81891	0.20642	1.10022	0.786699	0.215729	0.79265	0.21399	1.11677	0.132047
				ENSG00000099949	ENSBTAG00000011292	LZTR1	17	72327212	72339983	22	21332751	21354327	0.35215	0.36236	1	1.1713	0.12073	1.10022	1.10363	0.134878	0.34327	0.3657	1.02311	0.153128
				ENSG00000152595	ENSBTAG00000007568	MEPE	6	36850100	36864170	4	88741563	88768969	-1.6636	0.95191	1	-0.25759	0.60164	1.10022	-1.30955	0.904827	-0.3661	0.64285	-1.18487	0.881965
				ENSG00000092096	ENSBTAG00000016467	SLC22A17	10	21572220	21578551	14	23814515	23823121	0.95895	0.16879	1	-1.2487	0.8941	1.10022	-0.279057	0.6099	-0.59194	0.72306	-0.615888	0.731016
				ENSG00000164093	ENSBTAG00000009059	PITX2	6	14831302	14851254	4	111537579	111564279	-1.3049	0.90403	1	-0.51387	0.69633	1.10022	-1.25794	0.895794	0.65607	0.25589	-0.425588	0.664796
				ENSG00000170743	ENSBTAG00000032079	SYT9	15	45275683	45485248	11	7259009	7491273	0.52654	0.29926	1	-0.44311	0.67116	1.10022	0.0262461	0.489531	-0.78328	0.78327	-0.535304	0.70378
				ENSG00000165066	ENSBTAG00000018495	NKX6-3	27	36556634	36561575	8	41501697	41509855	2.3754	0.0087649	1	0.10406	0.45856	1.10022	1.6747	0.0469968	0.07467	0.47024	1.23699	0.108045
				ENSG00000112782	ENSBTAG00000010244	CLIC5	23	19185150	19351221	6	45867045	46049132	0.1362	0.44583	1	0.88047	0.1893	1.10022	0.743162	0.228692	0.83961	0.20056	1.11919	0.13153
				ENSG00000255529	ENSBTAG00000040384	POLR2M	10	52583620	52591121	15	57883231	58075960	-0.18938	0.5751	1	0.31956	0.37465	1.10022	0.1091	0.456562	1.5536	0.060141	1.17571	0.119856
				ENSG00000092067	ENSBTAG00000005952	CEBPE	10	21743260	21745419	14	23585513	23589825	1.357	0.087391	1	-0.9721	0.8345	1.10022	0.193357	0.42334	-0.92777	0.82324	-0.519308	0.698227
				ENSG00000139865	ENSBTAG00000015095	TTC6	21	47810137	47998810	14	38064052	38511647	-0.76834	0.77886	1	-0.22362	0.58847	1.10022	-0.682265	0.752464	-1.0569	0.85473	-1.22978	0.890609
				ENSG00000172901	ENSBTAG00000016644	LVRN	10	4850840	4929057	5	115297151	115364316	-0.89708	0.81516	1	-1.5553	0.94007	1.10022	-1.75431	0.960311	-0.32271	0.62654	-1.46867	0.929039
				ENSG00000029534	ENSBTAG00000054394	ANK1	27	36583409	36610753	8	41509739	41755280	1.859	0.031513	1	0.3434	0.36565	1.10022	1.50448	0.0662288	0.11782	0.45311	1.14714	0.125662
				ENSG00000107187	ENSBTAG00000011124	LHX3	11	103681199	103687920	9	139087096	139097955	-0.20138	0.5798	1	1.1269	0.12989	1.10022	0.698465	0.242443	-0.040829	0.51628	0.465019	0.320959
				ENSG00000109851	ENSBTAG00000002733	DBX1	29	24757938	24762760	11	20176701	20183159	-0.18708	0.5742	1	1.2181	0.11159	1.10022	0.775572	0.219001	0.29729	0.38312	0.758628	0.224037
				ENSG00000123144	ENSBTAG00000011825	TRIR	7	12780995	12784168	19	12840454	12846589	0.78476	0.2163	1	0.27273	0.39253	1.10022	0.729651	0.232802	-0.43186	0.66708	0.21057	0.416611
				ENSG00000183578	ENSBTAG00000010472	TNFAIP8L3	10	59314012	59360054	15	51347795	51398473	-0.0074739	0.50298	1	0.30305	0.38093	1.10022	0.219232	0.413235	3.4752	0.00025523	2.61236	0.004496
				ENSG00000171223	ENSBTAG00000012046	JUNB	7	12736091	12737893	19	12901310	12905124	0.040307	0.48392	1	-0.39111	0.65214	1.10022	-0.262314	0.60346	0.80477	0.21047	0.383575	0.350647
				ENSG00000165661	ENSBTAG00000011129	QSOX2	11	103691455	103716231	9	139097179	139138687	-0.74661	0.77235	1	1.3564	0.087481	1.10022	0.501576	0.307983	1.096	0.13653	1.12966	0.12931
				ENSG00000142444	ENSBTAG00000045893	TIMM29	7	15368533	15370410	19	11038409	11045211	-0.00012263	0.50005	1	-3.0118	0.9987	1.10022	-2.22883	0.987088	-0.020339	0.50811	-1.59041	0.944128
				ENSG00000179431	ENSBTAG00000047083	FJX1	15	66124888	66126201	11	35638735	35643419	0.69926	0.24219	1	-0.18837	0.57471	1.10022	0.330927	0.37035	0.28522	0.38774	0.435682	0.331534
				ENSG00000250673	ENSBTAG00000054105	REELD1	17	12116355	12129562	4	147144709	147151208	0.41986	0.33729	1	-0.19249	0.57632	1.10022	0.139954	0.444348	0.045642	0.4818	0.131236	0.447794
				ENSG00000175920	ENSBTAG00000009742	DOK7	6	115390539	115424342	4	3464033	3504200	-0.25332	0.59999	1	-0.28056	0.61048	1.10022	-0.377999	0.647284	2.1002	0.017857	1.21778	0.111654
				ENSG00000258436	ENSBTAG00000051780	RNASE12	10	26501967	26506356	14	21057352	21059982	-1.5885	0.94391	1	1.3835	0.083249	1.10022	-0.044625	0.517797	-0.23484	0.59283	-0.197612	0.578326
				ENSG00000198168	ENSBTAG00000054222		29	22033272	22039502	11	22834345	22852845	-0.56399	0.71362	1	0.65998	0.25463	1.10022	0.10905	0.456581	-0.88119	0.81089	-0.545985	0.707462
				ENSG00000078269	ENSBTAG00000000817	SYNJ2	9	94544473	94653549	6	158401888	158521208	-0.099808	0.53975	1	-1.2082	0.88651	1.10022	-0.961207	0.831776	-2.0525	0.97994	-2.13101	0.983456
				ENSG00000172717	ENSBTAG00000010239	GARIN2	10	79106812	79142207	14	67655110	67696267	-0.1709	0.56785	1	-1.4092	0.92061	1.10022	-1.15776	0.87652	0.16462	0.43462	-0.70226	0.758741
				ENSG00000141933	ENSBTAG00000010772	TPGS1	7	43164988	43168955	19	506299	520654	0.96921	0.16622	1	0.79439	0.21348	1.10022	1.23974	0.107535	-0.039592	0.51579	0.848636	0.198042
				ENSG00000197540	ENSBTAG00000002100	GZMM	7	43181976	43188286	19	543034	550919	0.5214	0.30105	1	0.44716	0.32738	1.10022	0.681595	0.247748	0.092679	0.46308	0.547494	0.29202
				ENSG00000100360	ENSBTAG00000026657	IFT27	5	75135020	75158505	22	37153246	37173300	0.0085063	0.49661	1	-0.45942	0.67703	1.10022	-0.334253	0.630906	-1.0311	0.84876	-0.96545	0.83284
				ENSG00000131504	ENSBTAG00000030499	DIAPH1	7	52602569	52714255	5	140893583	140999622	1.0889	0.13809	1	1.1738	0.12024	1.10022	1.60101	0.054687	-1.4504	0.92652	0.106499	0.457593
				ENSG00000090382	ENSBTAG00000046628	LYZ3	5	44423778	44430774	12	69741121	69749014	-0.029907	0.51193	1	-0.34938	0.6366	1.10022	-0.278659	0.609747	1.2857	0.099266	0.712086	0.238206
				ENSG00000090382	ENSBTAG00000011941	LYZF1	5	44119611	44125565	12	69741121	69749014	0.70746	0.23964	1	-0.81743	0.79316	1.10022	-0.129066	0.551347	1.2857	0.099266	0.817863	0.206718
				ENSG00000090382	ENSBTAG00000026322		5	44445035	44449173	12	69741121	69749014	-0.1822	0.57229	1	-0.085878	0.53422	1.10022	-0.186098	0.573816	1.2857	0.099266	0.777536	0.218421
				ENSG00000090382	ENSBTAG00000026088	LYZ2	5	44365581	44371561	12	69741121	69749014	-0.31081	0.62203	1	-0.32194	0.62625	1.10022	-0.447288	0.672667	1.2857	0.099266	0.592847	0.276642
				ENSG00000090382	ENSBTAG00000026779	LYZ	5	44506989	44515796	12	69741121	69749014	-0.4995	0.69129	1	1.6442	0.050071	1.10022	0.880756	0.189225	1.2857	0.099266	1.53192	0.0627717
				ENSG00000090382	ENSBTAG00000046511	LYZ1	5	44392339	44400094	12	69741121	69749014	-0.076146	0.53035	1	0.17423	0.43084	1.10022	0.0777156	0.469027	1.2857	0.099266	0.96408	0.167503
				ENSG00000129355	ENSBTAG00000010731	CDKN2D	7	15071126	15073864	19	10676138	10680735	-0.40829	0.65847	1	-0.28324	0.61151	1.10022	-0.484215	0.685883	-1.0957	0.86339	-1.11717	0.868039
				ENSG00000067798	ENSBTAG00000009852	NAV3	5	7300922	7681263	12	78223685	78607790	-0.10941	0.54356	1	1.2075	0.11362	1.10022	0.819969	0.206117	0.47502	0.31739	0.915696	0.179913
				ENSG00000105723	ENSBTAG00000020756	GSK3A	18	51032328	51042229	19	42733338	42747777	1.3289	0.091947	1	0.25314	0.40008	1.10022	1.08114	0.139817	0.93878	0.17392	1.4283	0.0766026
				ENSG00000156256	ENSBTAG00000020122	USP16	1	7129414	7155271	21	30395950	30427809	-1.3215	0.90683	1	-0.72445	0.76561	1.10022	-1.42494	0.922912	0.093714	0.46267	-0.941318	0.826729
				ENSG00000227729	ENSBTAG00000046401	RD3L	21	68480434	68482061	14	104405763	104409645	1.4164	0.07833	1	1.0114	0.1559	1.10022	1.70111	0.0444609	0.34999	0.36317	1.45035	0.0734806
				ENSG00000124942	ENSBTAG00000013468	AHNAK	29	40815654	40907522	11	62200016	62324707	1.8724	0.030576	1	-0.18196	0.57219	1.10022	1.12472	0.130353	-0.049443	0.51972	0.760338	0.223526
				ENSG00000178403	ENSBTAG00000015259	NEUROG2	6	13066827	13068319	4	113433672	113438328	0.10343	0.45881	1	0.76238	0.22292	1.10022	0.633733	0.263127	-1.2045	0.8858	-0.403593	0.656744
				ENSG00000176884	ENSBTAG00000047202	GRIN1	11	106169309	106186378	9	140031842	140064207	-0.064694	0.52579	1	0.047102	0.48122	1.10022	-0.00865735	0.503454	0.56068	0.28751	0.390339	0.348143
				ENSG00000198805	ENSBTAG00000012317	PNP	10	26632023	26638353	14	20936113	20946253	-0.59353	0.72359	1	0.26007	0.39741	1.10022	-0.206754	0.581899	0.73278	0.23184	0.371956	0.354963
				ENSG00000133256	ENSBTAG00000017480	PDE6B	6	117653872	117685792	4	618373	665571	-2.2739	0.98851	1	0.92836	0.17661	1.10022	-0.842431	0.800227	-0.23206	0.59175	-0.75978	0.776307
				ENSG00000064205	ENSBTAG00000006037	CCN5	13	73111319	73125821	20	43342485	43358150	-1.5264	0.93655	1	1.3691	0.08548	1.10022	-0.0135126	0.505391	1.754	0.039719	1.23071	0.109216
				ENSG00000100297	ENSBTAG00000015595	MCM5	5	73633313	73651860	22	35795056	35822423	-0.090738	0.53615	1	1.9443	0.025929	1.10022	1.37776	0.084138	-0.17071	0.56777	0.853517	0.196686
				ENSG00000069020	ENSBTAG00000025964	MAST4	20	12444739	12621942	5	65891176	66466423	-1.5068	0.93407	1	0.76067	0.22343	1.10022	-0.450572	0.673851	0.68439	0.24686	0.165334	0.43434
				ENSG00000101343	ENSBTAG00000008472	CRNKL1	13	39604529	39628940	20	20014012	20037690	-0.69356	0.75602	1	0.52475	0.29988	1.10022	-0.0781696	0.531153	-0.31183	0.62242	-0.275771	0.608638
				ENSG00000011478	ENSBTAG00000012176	QPCTL	18	53257192	53263878	19	46194741	46208247	0.31315	0.37708	1	-1.4259	0.92305	1.10022	-0.844551	0.800819	1.6481	0.049671	0.568195	0.284951
				ENSG00000127152	ENSBTAG00000018019	BCL11B	21	64193536	64290496	14	99634624	99738861	0.2615	0.39685	1	0.20534	0.41865	1.10022	0.327838	0.371517	-0.30531	0.61994	0.0159295	0.493645
				ENSG00000185896	ENSBTAG00000010242	LAMP1	12	86593182	86605278	13	113950556	113978987	-0.40723	0.65808	1	0.22315	0.41171	1.10022	-0.10877	0.543308	0.41177	0.34025	0.214253	0.415175
				ENSG00000185198	ENSBTAG00000021616	PRSS57	7	43286640	43291810	19	684521	696460	-0.85493	0.8037	1	-0.78211	0.78293	1.10022	-1.15379	0.875707	0.11404	0.4546	-0.735216	0.768896
				ENSG00000151322	ENSBTAG00000004462	NPAS3	21	44020190	44285742	14	33403139	34274382	-1.5791	0.94284	1	1.2429	0.10696	1.10022	-0.142347	0.556597	1.5075	0.065836	0.965309	0.167195
				ENSG00000021300	ENSBTAG00000009830	PLEKHB1	15	53117190	53136353	11	73356223	73374864	0.17849	0.42917	1	-1.0005	0.84146	1.10022	-0.620324	0.732478	-1.5223	0.93604	-1.51506	0.935122
				ENSG00000167483	ENSBTAG00000018946	NIBAN3	7	5568730	5586773	19	17633110	17665648	0.17969	0.4287	1	-0.46706	0.67977	1.10022	-0.224768	0.58892	-0.063878	0.52547	-0.204104	0.580864
				ENSG00000181541	ENSBTAG00000047924	MAB21L2	17	7238746	7239825	4	151502077	151506843	0.92544	0.17737	1	-0.37815	0.64734	1.10022	0.342617	0.365943	2.0549	0.019944	1.6953	0.0450092
				ENSG00000124882	ENSBTAG00000010273	EREG	6	89306902	89325899	4	75229860	75255468	-0.60436	0.7272	1	2.401	0.0081744	1.10022	1.37026	0.0853023	0.84413	0.1993	1.56581	0.0586962
				ENSG00000180316	ENSBTAG00000015118	PNPLA1	23	10187681	10245704	6	36209980	36277372	1.5683	0.058408	1	-0.80215	0.78877	1.10022	0.461241	0.322313	-0.38479	0.6498	0.0540593	0.478444
				ENSG00000127870	ENSBTAG00000005318	RNF6	12	33169752	33179038	13	26705253	26797791	-1.4506	0.92656	1	0.020543	0.4918	1.10022	-0.960471	0.831591	0.39451	0.3466	-0.400195	0.655493
				ENSG00000130997	ENSBTAG00000017296	POLN	6	116437374	116589597	4	2072645	2244848	-2.1241	0.98317	1	0.59111	0.27722	1.10022	-0.991243	0.839217	-0.96631	0.83305	-1.3842	0.916851
				ENSG00000198246	ENSBTAG00000046357	SLC29A3	28	27453539	27499274	10	73078015	73124142	-2.4638	0.99313	1	-0.40011	0.65546	1.10022	-1.95323	0.974604	0.90829	0.18186	-0.738888	0.770012
				ENSG00000166211	ENSBTAG00000009904	SPIC	5	65323700	65337081	12	101868199	101881775	-0.028096	0.51121	1	0.20571	0.41851	1.10022	0.133329	0.446966	-0.14105	0.55609	-0.00545929	0.502178
				ENSG00000159733	ENSBTAG00000006683	ZFYVE28	6	116265797	116364222	4	2270309	2421390	0.57235	0.28354	1	0.41614	0.33865	1.10022	0.692909	0.244183	0.44491	0.32819	0.804559	0.210537
				ENSG00000180318	ENSBTAG00000014977	ALX1	5	14916906	14939215	12	85672885	85696562	-0.97092	0.8342	1	-1.1855	0.88209	1.10022	-1.53032	0.937031	0.78086	0.21744	-0.529947	0.701926
				ENSG00000172538	ENSBTAG00000047402	FAM170B	28	43393567	43397864	10	50338199	50343053	-1.8089	0.96477	1	2.2272	0.012967	1.10022	0.431478	0.333061	1.3685	0.085572	1.27278	0.101549
				ENSG00000138623	ENSBTAG00000011446	SEMA7A	21	34234871	34258160	15	74700630	74727808	-0.98607	0.83795	1	0.18185	0.42785	1.10022	-0.52866	0.701479	1.0354	0.15024	0.358319	0.360052
				ENSG00000165383	ENSBTAG00000005996	LRRC18	28	43214484	43231590	10	50116528	50144242	2.1325	0.016481	1	1.0623	0.14404	1.10022	2.22043	0.0131949	0.39563	0.34619	1.84983	0.0321689
				ENSG00000197651	ENSBTAG00000007035	CCER1	5	20831998	20833802	12	91298399	91349953	-0.035499	0.51416	1	-0.36243	0.64148	1.10022	-0.292077	0.614886	1.0812	0.13981	0.557994	0.288424
				ENSG00000187021	ENSBTAG00000052800	PNLIPRP1	26	36990938	37008905	10	118348897	118369687	1.8442	0.032575	1	1.0553	0.14564	1.10022	2.02134	0.0216224	-0.36579	0.64274	1.17065	0.12087
				ENSG00000167768	ENSBTAG00000046089	KRT1	5	27227791	27233514	12	53067520	53075191	0.071305	0.47158	1	1.1145	0.13252	1.10022	0.872697	0.191414	0.21424	0.41518	0.768581	0.221071
				ENSG00000118434	ENSBTAG00000019469	SPACA1	9	61867833	61898259	6	88756507	88777550	-0.84471	0.80086	1	-0.40328	0.65663	1.10022	-0.866581	0.806914	-1.5648	0.94119	-1.71925	0.957215
				ENSG00000171310	ENSBTAG00000010644	CHST11	5	68044447	68306547	12	104848073	105156792	-1.0538	0.85402	1	1.0372	0.14983	1.10022	0.0587496	0.476576	-0.64672	0.74109	-0.415758	0.661206
				ENSG00000101160	ENSBTAG00000018784	CTSZ	13	57379569	57390707	20	57569240	57583302	-1.1388	0.8726	1	-0.92311	0.82202	1.10022	-1.44906	0.92634	0.75084	0.22638	-0.493719	0.689248
				ENSG00000139287	ENSBTAG00000020792	TPH2	5	1542142	1644590	12	72331626	72581398	-1.3383	0.90961	1	1.0782	0.14048	1.10022	-0.102265	0.540727	0.39521	0.34634	0.207144	0.417949
				ENSG00000175471	ENSBTAG00000054976	MCTP1	7	94029771	94398651	5	94038446	94621279	0.093789	0.46264	1	0.55122	0.29074	1.10022	0.470989	0.318824	-1.9191	0.97251	-1.02397	0.847075
				ENSG00000165506	ENSBTAG00000004930	DNAAF2	10	42664104	42671425	14	50090892	50102948	-0.5686	0.71519	1	1.7014	0.044436	1.10022	0.876607	0.19035	0.70835	0.23936	1.12073	0.131201
				ENSG00000204613	ENSBTAG00000007530	TRIM10	23	28816417	28825181	6	30118722	30129711	-0.49169	0.68853	1	-2.0468	0.97966	1.10022	-1.84536	0.967507	3.2679	0.00054179	1.00589	0.157234
				ENSG00000189182	ENSBTAG00000045770	KRT77	5	27205200	27218221	12	53082410	53098247	0.61507	0.26926	1	1.1039	0.13482	1.10022	1.23059	0.109238	-0.31455	0.62345	0.647737	0.258577
				ENSG00000152208	ENSBTAG00000046413	GRID2	6	30780273	31540156	4	93224550	94696707	-1.6702	0.95256	1	-0.32755	0.62837	1.10022	-1.36576	0.913994	0.15623	0.43793	-0.85527	0.803799
				ENSG00000187676	ENSBTAG00000033412	B3GLCT	12	29636372	29752743	13	31773073	31907413	-0.53286	0.70293	1	-0.7086	0.76071	1.10022	-0.88277	0.81132	0.49927	0.30879	-0.271176	0.606872
				ENSG00000176406	ENSBTAG00000003827	RIMS2	14	60359146	60390081	8	104511976	105269322	-0.60684	0.72802	1	0.67027	0.25134	1.10022	0.087844	0.465	0.44581	0.32787	0.37735	0.352957
				ENSG00000182472	ENSBTAG00000013239	CAPN12	18	48477099	48489316	19	39219827	39261544	-1.375	0.91543	1	-0.54578	0.70739	1.10022	-1.32871	0.908027	-0.14955	0.55944	-1.04528	0.852054
				ENSG00000123178	ENSBTAG00000018829	SPRYD7	12	19398518	19429238	13	50485842	50511626	-1.1032	0.86503	1	-0.11981	0.54768	1.10022	-0.830672	0.796921	1.8583	0.031562	0.726643	0.233722
				ENSG00000172238	ENSBTAG00000002895	ATOH1	6	30714651	30716815	4	94749042	94752221	-0.28142	0.6108	1	-0.069728	0.5278	1.10022	-0.240882	0.595177	0.082106	0.46728	-0.112272	0.544696
				ENSG00000173575	ENSBTAG00000017776	CHD2	21	14083602	14119932	15	93425526	93572237	-1.7417	0.95922	1	-0.031169	0.51243	1.10022	-1.19453	0.883865	1.4018	0.08049	0.146561	0.441739
				ENSG00000109132	ENSBTAG00000044166	PHOX2B	6	60646949	60650155	4	41745099	41751987	-0.12208	0.54858	1	0.49171	0.31146	1.10022	0.281758	0.389065	-2.488	0.99358	-1.56005	0.940626
				ENSG00000197119	ENSBTAG00000013666	SLC25A29	21	65203062	65216307	14	100756448	100773884	0.54194	0.29393	1	-0.93392	0.82483	1.10022	-0.326599	0.628014	0.25067	0.40103	-0.0536896	0.521409
				ENSG00000165972	ENSBTAG00000016274	CCDC38	5	60222922	60248210	12	96259826	96337752	0.053768	0.47856	1	-0.054372	0.52168	1.10022	-0.00407132	0.501624	-0.69163	0.75541	-0.491935	0.688617
				ENSG00000188848	ENSBTAG00000005567	BEND4	6	60982593	61011444	4	42111955	42155895	-1.166	0.8782	1	-0.64053	0.73909	1.10022	-1.25825	0.895849	1.5703	0.058172	0.220655	0.412681
				ENSG00000204304	ENSBTAG00000014421	PBX2	23	27199606	27203174	6	32151512	32158963	0.77295	0.21977	1	-0.79918	0.78791	1.10022	-0.0715128	0.528505	2.1397	0.016189	1.46243	0.0718118
				ENSG00000100302	ENSBTAG00000017116	RASD2	5	73749045	73760542	22	35935915	35951048	0.48043	0.31546	1	0.41827	0.33787	1.10022	0.63266	0.263478	0.7292	0.23294	0.96298	0.167779
				ENSG00000198542	ENSBTAG00000044027	ITGBL1	12	77891049	78126514	13	102103966	102376456	-0.49115	0.68834	1	-0.40753	0.65819	1.10022	-0.631922	0.736281	-0.099897	0.53979	-0.517474	0.697587
				ENSG00000215203	ENSBTAG00000032947	GRXCR1	6	61696746	61829320	4	42894284	43033675	-2.1282	0.98334	1	-0.55668	0.71113	1.10022	-1.84337	0.967363	-0.19883	0.5788	-1.44406	0.925638
				ENSG00000187051	ENSBTAG00000017463	RPS19BP1	5	110951323	110954950	22	39924098	39929860	-2.3171	0.98975	1	0.7155	0.23715	1.10022	-1.02901	0.848261	1.8731	0.030527	0.596865	0.275299
				ENSG00000184305	ENSBTAG00000019808	CCSER1	6	33504739	34501208	4	91047686	92524064	-0.44603	0.67221	1	-1.6315	0.94861	1.10022	-1.50732	0.934136	-2.048	0.97972	-2.51399	0.994031
				ENSG00000054793	ENSBTAG00000007962	ATP9A	13	79436295	79557537	20	50212053	50386173	-1.2107	0.887	1	0.91195	0.1809	1.10022	-0.139467	0.555459	0.84729	0.19842	0.500506	0.308359
				ENSG00000175535	ENSBTAG00000032237	PNLIP	26	36964317	36984418	10	118304443	118328367	1.3867	0.082771	1	0.48379	0.31427	1.10022	1.2907	0.0984036	0.97759	0.16414	1.60392	0.0543653
				ENSG00000137266	ENSBTAG00000010943	SLC22A23	23	50326768	50458184	6	3268196	3458256	-0.54303	0.70645	1	-0.15497	0.56158	1.10022	-0.479921	0.684358	-0.38139	0.64854	-0.609038	0.728751
				ENSG00000140107	ENSBTAG00000008384	SLC25A47	21	65227939	65234057	14	100788674	100797715	1.2706	0.10193	1	-0.33754	0.63214	1.10022	0.604823	0.272648	-0.15559	0.56182	0.317656	0.375373
				ENSG00000176956	ENSBTAG00000011939	LY6H	14	1359669	1363525	8	144238331	144243128	2.4238	0.0076804	1	-0.4869	0.68684	1.10022	1.26994	0.102053	0.15963	0.43659	1.01086	0.156043
				ENSG00000130948	ENSBTAG00000016867	HSD17B3	8	82961057	83014357	9	98996588	99065434	-0.17542	0.56963	1	-0.53585	0.70397	1.10022	-0.51452	0.696556	1.6471	0.049773	0.800855	0.211608
				ENSG00000100139	ENSBTAG00000037703	MICALL1	5	109709317	109737117	22	38300664	38339829	-0.15788	0.56273	1	-0.0018234	0.50073	1.10022	-0.107539	0.542819	-0.096794	0.53856	-0.144485	0.557441
				ENSG00000170967	ENSBTAG00000002887	DDI1	15	4390043	4392103	11	103906308	103910922	0.057271	0.47716	1	-1.2677	0.89755	1.10022	-0.899586	0.81583	-0.013308	0.50531	-0.645514	0.740703
				ENSG00000100811	ENSBTAG00000020819	YY1	21	65168061	65193179	14	100703635	100750129	-0.83716	0.79875	1	-0.85619	0.80405	1.10022	-1.19666	0.88428	-1.1172	0.86806	-1.63615	0.949095
				ENSG00000077498	ENSBTAG00000011813	TYR	29	6326407	6435488	11	88909620	89029927	-0.46104	0.67762	1	-1.5626	0.94093	1.10022	-1.46643	0.928734	-1.4052	0.92002	-2.03055	0.97885
				ENSG00000136040	ENSBTAG00000011245	PLXNC1	5	23915775	24071389	12	94541499	94702451	-0.0074814	0.50298	1	0.50399	0.30713	1.10022	0.367924	0.356465	-0.42091	0.66309	-0.0374668	0.514944
				ENSG00000204022	ENSBTAG00000038063	LIPJ	26	10177187	10214647	10	90345510	90367733	0.70652	0.23993	1	0.10962	0.45635	1.10022	0.556325	0.288995	1.8633	0.031209	1.71093	0.0435468
				ENSG00000101076	ENSBTAG00000012116	HNF4A	13	72825552	72853312	20	42983340	43062485	-1.1604	0.87705	1	-0.36454	0.64227	1.10022	-1.05025	0.853198	-0.34775	0.63599	-0.988532	0.838554
				ENSG00000118113	ENSBTAG00000046732	MMP8	15	5933094	5944195	11	102581526	102598781	0.85766	0.19554	1	1.1534	0.12436	1.10022	1.43039	0.0763032	-1.0687	0.85739	0.25575	0.399072
				ENSG00000119919	ENSBTAG00000021397	NKX2-3	26	20530796	20534368	10	101291690	101297278	1.6964	0.044901	1	-1.1116	0.86685	1.10022	0.318406	0.375088	-0.69407	0.75618	-0.265634	0.60474
				ENSG00000164683	ENSBTAG00000015717	HEY1	14	42969172	42972066	8	80675245	80681098	0.74584	0.22788	1	-0.2298	0.59088	1.10022	0.331598	0.370096	-0.098536	0.53925	0.1648	0.434551
				ENSG00000148826	ENSBTAG00000054665	NKX6-2	26	50934247	50935401	10	134597297	134600556	0.30575	0.3799	1	-1.6472	0.95024	1.10022	-1.01329	0.84454	-0.39607	0.65397	-0.996569	0.840513
				ENSG00000139946	ENSBTAG00000005141	PELI2	10	68531860	68727049	14	56583532	56769244	0.92466	0.17757	1	0.96994	0.16604	1.10022	1.33969	0.0901734	-0.84102	0.79983	0.352612	0.36219
				ENSG00000171811	ENSBTAG00000019919	CFAP46	26	50822833	50865778	10	134620896	134757327	0.5077	0.30583	1	-0.98557	0.83783	1.10022	-0.38785	0.650936	0.68827	0.24564	0.212429	0.415886
				ENSG00000164404	ENSBTAG00000009478	GDF9	7	44442457	44445396	5	132195873	132203576	3.2519	0.00057318	1	2.3618	0.0090944	1.10022	3.93497	4.16028e-05	2.2229	0.01311	4.35427	6.67542e-06
				ENSG00000168772	ENSBTAG00000001751	CXXC4	6	20701427	20704793	4	105388469	105417058	-0.34636	0.63546	1	-1.214	0.88762	1.10022	-1.13133	0.871042	-1.3659	0.91401	-1.76581	0.961286
				ENSG00000186352	ENSBTAG00000018453	ANKRD37	27	15651437	15654048	4	186316175	186322782	-0.0026277	0.50105	1	0.91667	0.17966	1.10022	0.676575	0.249338	0.059248	0.47638	0.520305	0.301425
				ENSG00000176281	ENSBTAG00000009039	OR4K5	10	27300847	27301818	14	20387741	20390818	-0.83464	0.79804	1	0.12051	0.45204	1.10022	-0.4722	0.681608	0.15253	0.43938	-0.226041	0.589415
				ENSG00000166090	ENSBTAG00000009701	IL25	10	21548273	21550846	14	23841018	23846612	0.41828	0.33787	1	-0.51453	0.69656	1.10022	-0.0994208	0.539598	0.1432	0.44306	0.0309566	0.487652
				ENSG00000122711	ENSBTAG00000032093	SPINK4	8	75010301	75017081	9	33217363	33249565	1.1221	0.1309	1	0.43125	0.33314	1.10022	1.07385	0.141445	0.77367	0.21956	1.3064	0.0957091
				ENSG00000133962	ENSBTAG00000018709	CATSPERB	21	56298213	56416217	14	92046040	92248051	0.54262	0.29369	1	-0.16412	0.56518	1.10022	0.243516	0.403803	0.11456	0.4544	0.253198	0.400058
				ENSG00000107262	ENSBTAG00000017845	BAG1	8	75021403	75032653	9	33246818	33265761	0.98217	0.16301	1	-0.11889	0.54732	1.10022	0.572628	0.283448	1.1009	0.13547	1.18336	0.118333
				ENSG00000007866	ENSBTAG00000019495	TEAD3	23	9433659	9454855	6	35440374	35465853	0.88186	0.18893	1	-0.32538	0.62755	1.10022	0.352355	0.362286	-1.2456	0.89354	-0.631619	0.736182
				ENSG00000185651	ENSBTAG00000013038	UBE2L3	17	72129021	72153652	22	21902736	21979323	-0.83218	0.79735	1	1.3766	0.084319	1.10022	0.458969	0.323128	2.1985	0.013956	1.87911	0.0301144
				ENSG00000188051	ENSBTAG00000025767	TMEM221	7	5669911	5676371	19	17545318	17560376	-0.62121	0.73277	1	0.14344	0.44297	1.10022	-0.311679	0.622358	0.76266	0.22283	0.318892	0.374904
				ENSG00000171773	ENSBTAG00000016773	NXNL1	7	5658324	5663017	19	17565234	17572763	0.7008	0.24172	1	-1.0698	0.85763	1.10022	-0.320301	0.62563	-0.33287	0.63038	-0.461862	0.67791
				ENSG00000130383	ENSBTAG00000000414	FUT6	7	18515026	18516457	19	5864837	5904798	1.4669	0.071198	1	-1.5915	0.94425	1.10022	-0.191085	0.57577	0.4848	0.31391	0.207688	0.417736
				ENSG00000197479	ENSBTAG00000050840		7	52317358	52352399	5	140578183	140583618	0.25911	0.39777	1	-1.4096	0.92067	1.10022	-0.868836	0.807532	0.61259	0.27007	-0.181193	0.571892
				ENSG00000111785	ENSBTAG00000000147	RIC8B	5	70063366	70163866	12	107167373	107284090	1.2965	0.09741	1	2.2251	0.013037	1.10022	2.51861	0.00589088	1.2166	0.11187	2.6412	0.00413071
				ENSG00000120328	ENSBTAG00000050840		7	52317358	52352399	5	140587269	140592696	0.25911	0.39777	1	-1.4096	0.92067	1.10022	-0.868836	0.807532	1.0099	0.15628	0.0997472	0.460273
				ENSG00000167769	ENSBTAG00000008095	ACER1	7	18105651	18128839	19	6305153	6334640	1.1198	0.1314	1	0.53675	0.29572	1.10022	1.15038	0.124995	0.48714	0.31308	1.1579	0.123453
				ENSG00000082556	ENSBTAG00000000914	OPRK1	14	21713331	21737924	8	54137284	54165257	-0.65589	0.74405	1	-0.30138	0.61844	1.10022	-0.664174	0.746711	-0.64568	0.74076	-0.926207	0.822831
				ENSG00000128268	ENSBTAG00000012503	MGAT3	5	110880567	110910262	22	39852349	39889199	0.7192	0.23601	1	0.6668	0.25245	1.10022	0.97717	0.164242	-1.1908	0.88313	-0.151059	0.560036
				ENSG00000181240	ENSBTAG00000020017	SLC25A41	7	18027580	18034407	19	6425048	6434790	-0.24648	0.59735	1	0.38878	0.34872	1.10022	0.121917	0.451482	-0.73763	0.76963	-0.435374	0.668355
				ENSG00000131951	ENSBTAG00000003090	LRRC9	10	72158409	72268307	14	60385431	60531277	-2.0159	0.97809	1	-0.10071	0.54011	1.10022	-1.43042	0.923702	0.34575	0.36477	-0.766977	0.778452
				ENSG00000078795	ENSBTAG00000007785	PKD2L2	7	49358740	49403930	5	137222657	137279436	0.37241	0.35479	1	1.9908	0.023251	1.10022	1.72369	0.0423821	0.23167	0.4084	1.38265	0.0833866
				ENSG00000151474	ENSBTAG00000008279	FRMD4A	13	28351256	28679615	10	13684706	14505141	-2.1757	0.98521	1	0.029281	0.48832	1.10022	-1.44171	0.925307	-0.26475	0.6044	-1.20665	0.886216
				ENSG00000100225	ENSBTAG00000020634	FBXO7	5	71099853	71120096	22	32869663	32895818	0.74834	0.22713	1	0.23192	0.4083	1.10022	0.674955	0.249852	0.061438	0.47551	0.520709	0.301285
				ENSG00000136997	ENSBTAG00000008409	MYC	14	12653173	12658366	8	128746680	128754674	0.076658	0.46945	1	-1.6154	0.94688	1.10022	-1.14385	0.873656	-1.1783	0.88067	-1.64201	0.949706
				ENSG00000112041	ENSBTAG00000034287	TULP1	23	9457480	9471815	6	35464651	35481715	0.42509	0.33539	1	-0.93743	0.82573	1.10022	-0.407789	0.658286	-1.1508	0.87509	-1.10209	0.864789
				ENSG00000180264	ENSBTAG00000017576	ADGRD2	11	95484186	95503624	9	127212423	127240379	0.67946	0.24842	1	0.5501	0.29112	1.10022	0.864082	0.193771	-0.56892	0.7153	0.208711	0.417337
				ENSG00000130377	ENSBTAG00000009105	ACSBG2	7	18256064	18269611	19	6134258	6194112	0.0028756	0.49885	1	1.0203	0.15378	1.10022	0.756963	0.224536	-0.50467	0.6931	0.178398	0.429205
				ENSG00000109689	ENSBTAG00000019353	STIM2	6	46271030	46455918	4	26858300	27028003	-0.80137	0.78854	1	-1.0005	0.84146	1.10022	-1.27938	0.899618	2.7349	0.0031196	1.02921	0.151691
				ENSG00000102580	ENSBTAG00000012065	DNAJC3	12	73095336	73160534	13	96328393	96448243	1.2386	0.10775	1	-1.4143	0.92136	1.10022	-0.21351	0.584535	0.24862	0.40183	0.0248267	0.490097
				ENSG00000137675	ENSBTAG00000040567	MMP27	15	5950595	5964239	11	102561218	102577537	-0.078173	0.53115	1	0.69619	0.24316	1.10022	0.462606	0.321823	-1.0567	0.85467	-0.420088	0.662789
				ENSG00000164933	ENSBTAG00000033902	SLC25A32	14	61074661	61108240	8	104409863	104428417	0.30043	0.38192	1	-0.97756	0.83586	1.10022	-0.521332	0.698932	-0.38273	0.64904	-0.639268	0.738676
				ENSG00000136811	ENSBTAG00000030567	ODF2	11	99034978	99062572	9	131216465	131264571	1.0697	0.14237	1	1.3491	0.088657	1.10022	1.71782	0.0429145	-0.15673	0.56227	1.10386	0.134827
				ENSG00000165895	ENSBTAG00000004423	ARHGAP42	15	8008850	8351636	11	100557384	100863668	-1.1916	0.88329	1	-0.79619	0.78704	1.10022	-1.39066	0.917835	1.9098	0.028078	0.367091	0.356776
				ENSG00000168350	ENSBTAG00000009294	DEGS2	21	65091255	65110055	14	100611756	100627500	0.76191	0.22306	1	-1.3318	0.90853	1.10022	-0.473081	0.681922	-1.6084	0.94613	-1.47183	0.929466
				ENSG00000164220	ENSBTAG00000000898	F2RL2	10	7846836	7854604	5	75910307	75920259	1.2073	0.11365	1	-0.12052	0.54796	1.10022	0.722844	0.234888	-0.77166	0.77984	-0.0345183	0.513768
				ENSG00000100664	ENSBTAG00000016282	EIF5	21	67987965	67997279	14	103798881	103812362	1.4724	0.070459	1	-0.076636	0.53054	1.10022	0.933624	0.175249	-0.28742	0.6131	0.456935	0.323859
				ENSG00000188596	ENSBTAG00000015792	CFAP54	5	60796779	61065110	12	96882349	97270333	0.65241	0.25707	1	0.80075	0.21164	1.10022	1.03137	0.151183	1.2415	0.10721	1.60716	0.0540094
				ENSG00000185019	ENSBTAG00000015379	UBOX5	13	52039801	52087687	20	3087219	3141842	0.52931	0.2983	1	-0.14367	0.55712	1.10022	0.249697	0.401411	1.845	0.032516	1.48117	0.0692801
				ENSG00000181104	ENSBTAG00000020199	F2R	10	7945904	7963558	5	76010868	76032606	-0.34634	0.63546	1	-0.90254	0.81661	1.10022	-0.900834	0.816162	1.3324	0.091368	0.305163	0.380121
				ENSG00000164736	ENSBTAG00000005748	SOX17	14	22229596	22232109	8	55369495	55374448	-0.30626	0.6203	1	0.93576	0.1747	1.10022	0.486478	0.313314	0.82762	0.20394	0.929208	0.176391
				ENSG00000164251	ENSBTAG00000034848	F2RL1	10	8022302	8031994	5	76113758	76132140	0.75054	0.22646	1	-0.34609	0.63536	1.10022	0.248704	0.401795	-0.25238	0.59962	-0.0025994	0.501037
				ENSG00000104237	ENSBTAG00000011203	RP1	14	22335447	22344612	8	55527627	55544394	0.31795	0.37526	1	0.70952	0.239	1.10022	0.738903	0.229983	1.9189	0.027498	1.87935	0.0300983
				ENSG00000145642	ENSBTAG00000009468	SHISAL2B	20	14767974	14790737	5	63985135	64014917	0.1543	0.43869	1	-1.1253	0.86977	1.10022	-0.728947	0.766983	0.55505	0.28943	-0.122964	0.548932
				ENSG00000124215	ENSBTAG00000020261	CDH26	13	56552858	56590691	20	58532471	58610066	-1.4533	0.92693	1	0.84751	0.19836	1.10022	-0.350326	0.636953	-0.8426	0.80027	-0.843526	0.800533
				ENSG00000153015	ENSBTAG00000000037	CWC27	20	14466137	14726313	5	64063757	64315590	-1.3816	0.91645	1	-0.67341	0.74966	1.10022	-1.42759	0.923295	2.1584	0.015447	0.51676	0.302662
				ENSG00000100162	ENSBTAG00000009956	CENPM	5	112916658	112928741	22	42333725	42344168	-0.079767	0.53179	1	0.89567	0.18521	1.10022	0.609151	0.271212	1.7438	0.040599	1.66379	0.0480775
				ENSG00000181333	ENSBTAG00000022960	HEPHL1	29	678610	770713	11	93753527	93847917	0.12656	0.44964	1	-1.378	0.9159	1.10022	-0.934605	0.825004	-1.1369	0.8722	-1.46478	0.928509
				ENSG00000134874	ENSBTAG00000003569	DZIP1	12	73010630	73060581	13	96229457	96297957	-0.69688	0.75706	1	-1.7397	0.95904	1.10022	-1.75611	0.960465	-0.38856	0.6512	-1.51651	0.935305
				ENSG00000146267	ENSBTAG00000044061	FAXC	9	50419564	50488286	6	99718045	99798938	-1.1655	0.8781	1	0.50099	0.30819	1.10022	-0.413179	0.660262	-0.22906	0.59059	-0.454131	0.675133
				ENSG00000184156	ENSBTAG00000020667	KCNQ3	14	8738181	9029965	8	133132108	133494200	-0.023772	0.50948	1	0.68776	0.2458	1.10022	0.492958	0.311021	-0.18015	0.57148	0.221189	0.412473
				ENSG00000153291	ENSBTAG00000016302	SLC25A27	23	19878544	19900772	6	46619678	46646930	1.1962	0.11581	1	0.9276	0.17681	1.10022	1.49099	0.0679816	-0.64335	0.74	0.599375	0.274461
				ENSG00000100985	ENSBTAG00000020676	MMP9	13	74746976	74754303	20	44636547	44646200	0.57088	0.28404	1	0.055626	0.47782	1.10022	0.425137	0.335368	-0.61342	0.7302	-0.133136	0.552957
				ENSG00000111049	ENSBTAG00000026972	MYF5	5	10284434	10287669	12	81109691	81114452	-2.3103	0.98956	1	0.33724	0.36797	1.10022	-1.30435	0.903942	1.1648	0.12204	-0.0986746	0.539302
				ENSG00000180113	ENSBTAG00000009978	TDRD6	23	19910664	19922053	6	46654612	46673056	2.0867	0.018456	1	0.68561	0.24648	1.10022	1.91087	0.0280107	-0.67378	0.74978	0.874754	0.190854
				ENSG00000049192	ENSBTAG00000016963	ADAMTS6	20	14047359	14332388	5	64443563	64778747	-1.306	0.90423	1	-0.94208	0.82693	1.10022	-1.57556	0.942436	0.32793	0.37148	-0.882208	0.811168
				ENSG00000166206	ENSBTAG00000013422	GABRB3	21	3866347	4146441	15	26787693	27185686	-0.71624	0.76308	1	-0.33192	0.63002	1.10022	-0.727366	0.766499	-0.47122	0.68126	-0.847528	0.80165
				ENSG00000124177	ENSBTAG00000005733	CHD6	13	70030863	70232300	20	40029741	40248133	0.83775	0.20108	1	-0.43147	0.66694	1.10022	0.24418	0.403546	1.5295	0.063068	1.25418	0.104888
				ENSG00000100075	ENSBTAG00000008528	SLC25A1	17	72617237	72620215	22	19162095	19167343	-0.066518	0.52652	1	1.3661	0.085962	1.10022	0.966183	0.166976	0.17763	0.42951	0.808798	0.209316
				ENSG00000104756	ENSBTAG00000012382	KCTD9	8	72741940	72821366	8	25284366	25316992	0.51972	0.30163	1	-0.9066	0.81769	1.10022	-0.321327	0.626019	4.2707	9.7417e-06	2.79263	0.00261408
				ENSG00000165617	ENSBTAG00000019421	DACT1	10	70906350	70915756	14	59099685	59116039	-0.27552	0.60854	1	-1.7313	0.9583	1.10022	-1.46649	0.928742	0.36632	0.35706	-0.777936	0.781697
				ENSG00000203734	ENSBTAG00000027312	ECT2L	9	76575373	76637507	6	139116063	139226207	-1.5752	0.9424	1	-1.4719	0.92948	1.10022	-2.14869	0.984171	1.214	0.11237	-0.660929	0.745671
				ENSG00000139352	ENSBTAG00000052521	ASCL1	5	66733773	66735275	12	103350464	103355294	-0.035095	0.514	1	2.0107	0.022177	1.10022	1.46433	0.0715524	0.85273	0.19691	1.63841	0.0506684
				ENSG00000177103	ENSBTAG00000016692	DSCAML1	15	28095216	28194601	11	117297489	117689240	-1.5583	0.94042	1	-1.4986	0.93301	1.10022	-2.15709	0.984501	-0.4182	0.6621	-1.821	0.965697
				ENSG00000182240	ENSBTAG00000000394	BACE2	1	141381147	141486921	21	42538728	42655445	-0.26659	0.60511	1	0.4588	0.32319	1.10022	0.160207	0.436359	1.0413	0.14887	0.849594	0.197776
				ENSG00000151136	ENSBTAG00000027064	ABTB3	5	70577672	70908786	12	107711190	108054419	0.71527	0.23722	1	0.032553	0.48702	1.10022	0.50518	0.306716	0.069593	0.47226	0.406426	0.342215
				ENSG00000175857	ENSBTAG00000016770	GAPT	20	20805729	20810823	5	57786262	57793917	0.18223	0.4277	1	2.5423	0.0055056	1.10022	2.00389	0.0225411	1.1778	0.11944	2.24979	0.0122311
				ENSG00000101236	ENSBTAG00000007922	RNF24	13	51228908	51267554	20	3906956	3997229	-0.66209	0.74604	1	0.91129	0.18107	1.10022	0.229039	0.409419	-1.7609	0.96087	-1.08319	0.860638
				ENSG00000156011	ENSBTAG00000033137	PSD3	27	38533613	38950549	8	18383811	18943240	-0.52016	0.69852	1	0.62979	0.26442	1.10022	0.116189	0.453751	0.70484	0.24045	0.580556	0.28077
				ENSG00000137252	ENSBTAG00000011719	HCRTR2	23	5119756	5251967	6	55038050	55148418	-0.0066328	0.50265	1	-0.1633	0.56486	1.10022	-0.125304	0.549859	-0.21496	0.5851	-0.240603	0.595069
				ENSG00000203907	ENSBTAG00000019600	OOEP	9	12765347	12766533	6	74077278	74105856	-1.4815	0.93077	1	-2.1322	0.98351	1.10022	-2.5743	0.994978	-1.1107	0.86665	-2.60569	0.995415
				ENSG00000205279	ENSBTAG00000031135	CTXN3	7	26301527	26313850	5	126983736	126995322	-0.34172	0.63372	1	0.93717	0.17434	1.10022	0.463671	0.321442	0.55598	0.28911	0.721002	0.235454
				ENSG00000165995	ENSBTAG00000022000	CACNB2	13	32712262	32993785	10	18428606	18831798	-0.15465	0.56145	1	-0.036621	0.51461	1.10022	-0.131117	0.552159	0.21053	0.41663	0.0561533	0.47761
				ENSG00000145975	ENSBTAG00000002089	FAM217A	23	50064704	50081070	6	4048668	4088578	-0.20194	0.58002	1	0.58456	0.27942	1.10022	0.296754	0.383327	-0.6103	0.72917	-0.221711	0.58773
				ENSG00000178172	ENSBTAG00000033470	SPINK6	7	59472762	59488549	5	147581357	147595700	-2.4258	0.99236	1	-1.1667	0.87834	1.10022	-2.49496	0.993701	0.54269	0.29367	-1.38046	0.916278
				ENSG00000182185	ENSBTAG00000018971	RAD51B	10	79669849	80286850	14	68285496	69197935	-0.25157	0.59931	1	-0.80144	0.78856	1.10022	-0.762277	0.777053	-0.52454	0.70005	-0.909917	0.818567
				ENSG00000196476	ENSBTAG00000002115	C13H20orf96	13	60724269	60743835	20	250504	272390	-3.2751	0.99947	1	-0.6229	0.73333	1.10022	-2.66378	0.996137	2.333	0.0098253	-0.233897	0.592468
				ENSG00000140521	ENSBTAG00000009098	POLG	21	20787329	20803591	15	89858534	89879092	-1.3394	0.90979	1	1.6311	0.051432	1.10022	0.306145	0.379747	-0.94762	0.82834	-0.453591	0.674938
				ENSG00000215440	ENSBTAG00000016724	NPEPL1	13	57665835	57682867	20	57263187	57295294	-0.94955	0.82883	1	0.33607	0.36841	1.10022	-0.389973	0.651722	-1.7568	0.96052	-1.518	0.935492
				ENSG00000165556	ENSBTAG00000001819	CDX2	12	32083603	32089291	13	28535274	28546276	1.4687	0.070961	1	-0.31434	0.62337	1.10022	0.755233	0.225055	-0.65723	0.74448	0.0692987	0.472376
				ENSG00000126216	ENSBTAG00000044184	TUBGCP3	12	86186156	86222088	13	113138325	113243481	-1.3671	0.91421	1	0.88606	0.18779	1.10022	-0.26382	0.604041	1.3719	0.085044	0.783531	0.216658
				ENSG00000077935	ENSBTAG00000024132	SMC1B	5	115736399	115818135	22	45738944	45810500	-0.56208	0.71297	1	-0.29389	0.61558	1.10022	-0.595535	0.724257	-0.73699	0.76943	-0.942238	0.826965
				ENSG00000164334	ENSBTAG00000003047	FAM170A	7	34238240	34241776	5	118964254	118972517	-0.79067	0.78543	1	-1.2499	0.89433	1.10022	-1.45674	0.927406	1.3224	0.093022	-0.094992	0.537839
				ENSG00000151952	ENSBTAG00000002950	TMEM132D	17	47426664	48084896	12	129555270	130389211	-1.7832	0.96272	1	-1.574	0.94225	1.10022	-2.36415	0.990964	-0.056344	0.52247	-1.71155	0.95651
				ENSG00000156273	ENSBTAG00000004139	BACH1	1	6815185	6858058	21	30565392	31004071	-0.074298	0.52961	1	-1.0823	0.86044	1.10022	-0.850882	0.802583	0.7909	0.2145	-0.0424137	0.516916
				ENSG00000185002	ENSBTAG00000000264	RFX6	9	33719893	33772478	6	117197375	117254326	0.57409	0.28295	1	1.1534	0.12437	1.10022	1.23966	0.107551	-0.82498	0.79531	0.29322	0.384677
				ENSG00000171495	ENSBTAG00000001997	MROH2B	20	33443255	33514932	5	40997119	41072444	0.36987	0.35574	1	-0.85488	0.80369	1.10022	-0.383843	0.649452	0.44397	0.32853	0.0425165	0.483043
				ENSG00000135111	ENSBTAG00000021706	TBX3	17	60088083	60101025	12	115107059	115122969	0.82473	0.20476	1	0.49877	0.30897	1.10022	0.923806	0.177794	-0.62922	0.7354	0.208304	0.417496
				ENSG00000105617	ENSBTAG00000023333	LENG1	18	63238408	63241746	19	54657899	54664620	-1.3875	0.91735	1	0.39545	0.34626	1.10022	-0.640596	0.739107	0.65248	0.25705	0.00840319	0.496648
				ENSG00000261652	ENSBTAG00000051675	PIERCE2	10	54923362	54931212	15	55699746	55711962	-0.86502	0.80649	1	0.35504	0.36128	1.10022	-0.31908	0.625167	-0.67769	0.75102	-0.704823	0.75954
				ENSG00000183530	ENSBTAG00000009006	PRR14L	17	70322367	70401301	22	32071242	32147126	-0.053591	0.52137	1	1.7087	0.043753	1.10022	1.2284	0.109648	0.020812	0.4917	0.883329	0.188529
				ENSG00000104880	ENSBTAG00000040507	ARHGEF18	7	16245817	16345949	19	7458999	7538363	-0.61042	0.72921	1	-2.0192	0.97827	1.10022	-1.90479	0.971596	-0.59455	0.72393	-1.7673	0.961411
				ENSG00000124812	ENSBTAG00000008085	CRISP1	23	22527786	22544257	6	49800970	49845809	-2.4073	0.99197	1	-1.3098	0.90487	1.10022	-2.58841	0.995179	0.017407	0.49306	-1.81797	0.965466
				ENSG00000166111	ENSBTAG00000018833	SVOP	17	64019338	64092372	12	109303658	109460045	-0.40978	0.65902	1	1.5669	0.058573	1.10022	0.883899	0.188375	-0.25443	0.60042	0.445102	0.328123
				ENSG00000206579	ENSBTAG00000044050	XKR4	14	22640221	22953771	8	56013949	56455613	-0.23271	0.592	1	0.37629	0.35335	1.10022	0.121937	0.451475	-0.14145	0.55624	-0.0137981	0.505504
				ENSG00000125870	ENSBTAG00000027506	SNRPB2	13	10562627	10576213	20	16709606	16723421	-1.6068	0.94595	1	-1.4382	0.92481	1.10022	-2.14501	0.984024	0.089037	0.46453	-1.45379	0.926998
				ENSG00000125743	ENSBTAG00000012177	SNRPD2	18	53253415	53257036	19	46189712	46196827	0.4608	0.32247	1	-1.873	0.96947	1.10022	-1.0761	0.859058	1.3054	0.095874	0.16214	0.435598
				ENSG00000129003	ENSBTAG00000038920	VPS13C	10	48035067	48214587	15	62143588	62353672	-1.318	0.90625	1	-0.63508	0.73731	1.10022	-1.35645	0.912522	2.1446	0.015994	0.557306	0.288659
				ENSG00000157551	ENSBTAG00000000973	KCNJ15	1	150591084	150595749	21	39528128	39680279	-0.71186	0.76173	1	0.50984	0.30508	1.10022	-0.101512	0.540428	-2.6785	0.9963	-1.96577	0.975337
				ENSG00000177684	ENSBTAG00000054219	DEFB114	23	22612852	22615351	6	49926962	49932818	-0.11078	0.54411	1	-2.2815	0.98874	1.10022	-1.76284	0.961036	0.85935	0.19507	-0.638861	0.738543
				ENSG00000261949	ENSBTAG00000054265	GFY	18	55885989	55888823	19	49926006	49933075	-1.6586	0.9514	1	-0.35203	0.63759	1.10022	-1.37608	0.915601	-1.8148	0.96523	-2.25629	0.987974
				ENSG00000091664	ENSBTAG00000038347	SLC17A6	29	22471182	22511619	11	22358643	22402049	-0.40284	0.65647	1	0.3769	0.35312	1.10022	0.00795856	0.496825	1.4453	0.074183	1.02761	0.152067
				ENSG00000135298	ENSBTAG00000015335	ADGRB3	9	7702860	8247107	6	69344259	70100403	-0.70669	0.76012	1	-1.0268	0.84775	1.10022	-1.23516	0.891614	-0.85659	0.80416	-1.47909	0.930442
				ENSG00000139351	ENSBTAG00000002492	SYCP3	5	65541083	65548189	12	102121426	102134250	-0.2054	0.58137	1	0.25656	0.39876	1.10022	0.0517042	0.479382	-0.031248	0.51246	0.0144647	0.49423
				ENSG00000139910	ENSBTAG00000002170	NOVA1	21	36714178	36879180	14	26911299	27067960	-2.1907	0.98576	1	1.6384	0.05067	1.10022	-0.261037	0.602968	-0.3802	0.6481	-0.453423	0.674878
				ENSG00000149256	ENSBTAG00000007439	TENM4	29	16813276	17402612	11	78362876	79152992	-0.92742	0.82315	1	-1.9328	0.97337	1.10022	-2.05407	0.980015	-0.096606	0.53848	-1.52076	0.935839
				ENSG00000145934	ENSBTAG00000025071	TENM2	7	79741698	80302099	5	166710804	167692162	-0.3338	0.63073	1	-1.153	0.87555	1.10022	-1.07774	0.859425	-1.0025	0.84194	-1.47095	0.929348
				ENSG00000099904	ENSBTAG00000006657	ZDHHC8	17	73001852	73015951	22	20115979	20136530	-0.39403	0.65322	1	1.0473	0.14747	1.10022	0.509985	0.305031	1.0866	0.13861	1.12896	0.129458
				ENSG00000147724	ENSBTAG00000018218	FAM135B	14	4388017	4643810	8	139141266	139510065	-0.91492	0.81988	1	-0.49302	0.689	1.10022	-0.980213	0.836509	-0.30714	0.62063	-0.910296	0.818667
				ENSG00000227057	ENSBTAG00000016824	WDR46	23	7453264	7463155	6	33245885	33258304	0.21358	0.41544	1	2.1786	0.014682	1.10022	1.75583	0.0395585	0.57094	0.28402	1.64528	0.0499564
				ENSG00000154127	ENSBTAG00000000842	UBASH3B	15	33291675	33440714	11	122525383	122686181	-1.9132	0.97214	1	0.96909	0.16625	1.10022	-0.569684	0.715554	-1.2842	0.90046	-1.31089	0.905053
				ENSG00000126583	ENSBTAG00000013550	PRKCG	18	61583328	61602873	19	54381444	54411906	-2.3415	0.9904	1	-1.0365	0.85001	1.10022	-2.34191	0.990407	-0.026161	0.51044	-1.67448	0.952982
				ENSG00000205808	ENSBTAG00000011050	PLPP6	8	39863787	39864933	9	4661298	4666256	0.22882	0.40951	1	NA	NA	1.10022	0.22882	0.409504	-0.72584	0.76603	-0.351446	0.637373
				ENSG00000188312	ENSBTAG00000011814	CENPP	8	83951574	84187164	9	95086766	95383815	0.24663	0.4026	1	0.94072	0.17342	1.10022	0.862022	0.194338	1.3454	0.089255	1.56088	0.0592756
				ENSG00000183844	ENSBTAG00000030921	FAM3B	1	141551208	141617001	21	42675139	42730358	-0.97998	0.83645	1	-1.3428	0.91032	1.10022	-1.65282	0.950816	1.0943	0.1369	-0.39493	0.653553
				ENSG00000204767	ENSBTAG00000002134	INSYN2B	20	1768224	1792301	5	169290268	169408744	-0.75081	0.77362	1	-0.49955	0.69131	1.10022	-0.874665	0.809122	0.37009	0.35566	-0.356788	0.639375
				ENSG00000132356	ENSBTAG00000000013	PRKAA1	20	33674806	33703223	5	40758481	40799476	0.031481	0.48744	1	0.65855	0.25509	1.10022	0.508506	0.305549	0.15205	0.43957	0.467083	0.32022
				ENSG00000148215	ENSBTAG00000038249	OR5C1	11	93964029	93964991	9	125550150	125553237	1.5179	0.064515	1	-1.1054	0.86552	1.10022	0.202935	0.419593	1.0998	0.13571	0.921173	0.17848
				ENSG00000149571	ENSBTAG00000006804	KIRREL3	29	29748689	29881807	11	126292254	126874355	-0.6772	0.75086	1	1.1477	0.12554	1.10022	0.393821	0.346856	-0.74611	0.7722	-0.249106	0.598361
				ENSG00000124243	ENSBTAG00000038929	BCAS4	13	78751887	78808970	20	49410431	49494714	0.45742	0.32369	1	0.55273	0.29022	1.10022	0.716684	0.236784	-1.5786	0.94279	-0.609466	0.728892
				ENSG00000125492	ENSBTAG00000023801	BARHL1	11	102648411	102655723	9	135456572	135466653	-0.72509	0.7658	1	-0.33183	0.62999	1.10022	-0.733252	0.768298	-0.52984	0.70189	-0.893141	0.814109
				ENSG00000204695	ENSBTAG00000054679	OR14J1	23	29413295	29414404	6	29273403	29276519	-1.8785	0.96984	1	-0.36597	0.64281	1.10022	-1.5343	0.937522	2.2069	0.01366	0.475601	0.317179
				ENSG00000197283	ENSBTAG00000020975	SYNGAP1	23	7595783	7624654	6	33386847	33422466	-2.2918	0.98904	1	0.99142	0.16074	1.10022	-0.807806	0.790399	1.4411	0.07478	0.447806	0.327146
				ENSG00000152969	ENSBTAG00000011170	JAKMIP1	6	103013174	103169423	4	6026926	6203318	-1.3832	0.91669	1	0.88096	0.18917	1.10022	-0.278423	0.609656	-1.1305	0.87086	-0.996259	0.840438
				ENSG00000056487	ENSBTAG00000006973	PHF21B	5	115395022	115482327	22	45276042	45406880	-0.65811	0.74477	1	-0.22729	0.5899	1.10022	-0.610841	0.729347	-0.3124	0.62263	-0.65283	0.743067
				ENSG00000105605	ENSBTAG00000007506	CACNG7	18	61607183	61622688	19	54411589	54448195	-2.2552	0.98794	1	-1.44	0.92506	1.10022	-2.58246	0.995095	0.061901	0.47532	-1.7823	0.96265
				ENSG00000174306	ENSBTAG00000017594	ZHX3	13	69832957	69940039	20	39806088	39947312	-0.90304	0.81675	1	0.72286	0.23488	1.10022	-0.072463	0.528883	-2.2754	0.98856	-1.66019	0.951562
				ENSG00000164743	ENSBTAG00000047643	C27H8orf48	27	23421160	23422636	8	13423352	13426796	0.71369	0.23771	1	-0.35601	0.63908	1.10022	0.216578	0.414269	1.4265	0.076863	1.16183	0.122652
				ENSG00000099954	ENSBTAG00000009704	CECR2	5	108937842	109051118	22	17839837	18038850	-0.60637	0.72786	1	0.79955	0.21199	1.10022	0.183828	0.427074	-1.2096	0.88679	-0.72533	0.765875
				ENSG00000006837	ENSBTAG00000010979	CDKL3	7	45909928	45941170	5	133540305	133707738	-0.96437	0.83257	1	0.29746	0.38306	1.10022	-0.428512	0.665861	-0.11364	0.54524	-0.38336	0.649273
				ENSG00000154143	ENSBTAG00000009409	PANX3	29	28089645	28097175	11	124480386	124491252	0.17799	0.42937	1	2.2355	0.012691	1.10022	1.774	0.0380315	-0.072051	0.52872	1.20346	0.114399
				ENSG00000142408	ENSBTAG00000007509	CACNG8	18	61637425	61651931	19	54465294	54494469	-0.67598	0.75047	1	-1.1489	0.87471	1.10022	-1.30486	0.904029	-0.054278	0.52164	-0.961054	0.831738
				ENSG00000185920	ENSBTAG00000009903	PTCH1	8	82098120	82161357	9	98204262	98280339	-0.62022	0.73244	1	1.0393	0.14933	1.10022	0.351929	0.362446	2.3908	0.0084049	1.9394	0.0262262
				ENSG00000186599	ENSBTAG00000052911		15	80597061	80601056	8	7344191	7348115	-2.6829	0.99635	1	NA	NA	1.10022	-2.6829	0.996351	-1.0516	0.8535	-2.64069	0.995863
				ENSG00000159110	ENSBTAG00000015212	IFNAR2	1	2315596	2350090	21	34601206	34638980	-1.0756	0.85894	1	0.061197	0.4756	1.10022	-0.678162	0.751165	-1.2802	0.89977	-1.38477	0.916939
				ENSG00000100865	ENSBTAG00000010995	CINP	21	67132861	67147264	14	102807956	102830253	-1.0061	0.84281	1	-1.4627	0.92823	1.10022	-1.75911	0.960721	-0.021415	0.50854	-1.25902	0.895989
				ENSG00000147324	ENSBTAG00000015913	MFHAS1	27	24865164	24975150	8	8639864	8752155	-1.2015	0.88522	1	1.4782	0.069681	1.10022	0.28575	0.387535	0.7678	0.2213	0.744972	0.228144
				ENSG00000198911	ENSBTAG00000014265	SREBF2	5	112832407	112890177	22	42228109	42304312	-1.3552	0.91232	1	1.2944	0.097762	1.10022	0.0463579	0.481512	1.5311	0.062868	1.11543	0.132333
				ENSG00000025772	ENSBTAG00000003256	TOMM34	13	73347049	73367104	20	43569771	43590127	0.43853	0.3305	1	2.5982	0.0046855	1.10022	2.21764	0.0132897	1.4946	0.067513	2.62495	0.00433307
				ENSG00000173281	ENSBTAG00000010606	PPP1R3B	27	25180847	25190311	8	8992765	9010084	0.35493	0.36132	1	1.5448	0.061202	1.10022	1.38189	0.083503	0.14636	0.44182	1.08063	0.13993
				ENSG00000113302	ENSBTAG00000004741	IL12B	7	70893041	70912103	5	158740791	158758895	-0.24298	0.59599	1	-0.79857	0.78773	1.10022	-0.754375	0.774688	1.3334	0.091196	0.409432	0.341111
				ENSG00000184647	ENSBTAG00000034665	PRSS55	8	8725463	8741726	8	10382056	10412676	-1.8988	0.97121	1	-0.81618	0.7928	1.10022	-1.88111	0.970022	1.3892	0.082379	-0.347834	0.636017
				ENSG00000166930	ENSBTAG00000004583	MS4A5	15	83251879	83278952	11	60196062	60223687	-0.88037	0.81067	1	-0.52261	0.69938	1.10022	-0.978871	0.836178	0.040905	0.48369	-0.663242	0.746412
				ENSG00000145850	ENSBTAG00000013185	TIMD4	7	68286089	68314227	5	156345293	156391266	-1.8945	0.97092	1	-0.48594	0.6865	1.10022	-1.63384	0.948854	-0.80212	0.78876	-1.72248	0.957509
				ENSG00000171060	ENSBTAG00000004134	C8H8orf74	8	8587781	8618663	8	10529147	10559103	-2.2227	0.98688	1	-1.5501	0.93944	1.10022	-2.64207	0.99588	0.062479	0.47509	-1.82405	0.965928
				ENSG00000124092	ENSBTAG00000013079	CTCFL	13	58657726	58682600	20	56070035	56101708	0.015504	0.49382	1	-1.5149	0.93509	1.10022	-1.11061	0.866631	-0.49669	0.6903	-1.13653	0.872133
				ENSG00000137709	ENSBTAG00000021340	POU2F3	15	30816877	30903525	11	120106349	120191653	0.17556	0.43032	1	-1.3883	0.91748	1.10022	-0.90927	0.818396	1.1316	0.12891	0.157211	0.437539
				ENSG00000171056	ENSBTAG00000054688	SOX7	8	8558547	8565452	8	10580278	10698357	-0.63888	0.73855	1	2.0319	0.021081	1.10022	1.07391	0.141432	2.2925	0.010937	2.38041	0.00864668
				ENSG00000170613	ENSBTAG00000013450	GARIN3	7	68850413	68853077	5	156587857	156594275	-1.6032	0.94555	1	1.2125	0.11266	1.10022	-0.181053	0.571837	-0.97148	0.83435	-0.814964	0.792454
				ENSG00000211445	ENSBTAG00000043553	GPX3	7	62284773	62292964	5	150399124	150409554	0.67011	0.25139	1	-1.0026	0.84197	1.10022	-0.291215	0.614557	-0.41124	0.65955	-0.496711	0.690303
				ENSG00000198576	ENSBTAG00000021639	ARC	14	1741249	1743574	8	143691405	143697833	0.28084	0.38942	1	-0.83443	0.79798	1.10022	-0.428591	0.66589	-0.2662	0.60496	-0.491291	0.68839
				ENSG00000186334	ENSBTAG00000006624	SLC36A3	7	62521906	62543906	5	150655323	150684327	-1.1819	0.88137	1	0.91644	0.17972	1.10022	-0.116774	0.54648	0.19484	0.42276	0.0552013	0.477989
				ENSG00000117877	ENSBTAG00000023601	POLR1G	18	53008790	53024413	19	45908467	45915024	1.1427	0.12659	1	-0.44087	0.67034	1.10022	0.442333	0.329124	2.0172	0.021838	1.73915	0.041004
				ENSG00000168065	ENSBTAG00000018792	SLC22A11	29	42795815	42811743	11	64322098	64341347	1.5812	0.056911	1	0.55347	0.28997	1.10022	1.47309	0.0703639	0.027915	0.48887	1.06137	0.144261
				ENSG00000166963	ENSBTAG00000014001	MAP1A	21	55255841	55276709	15	43802156	43824818	-0.051741	0.52063	1	-0.89651	0.81501	1.10022	-0.698224	0.757482	2.4444	0.0072556	1.23473	0.108465
				ENSG00000186335	ENSBTAG00000020809	SLC36A2	7	62558340	62584878	5	150693539	150728151	-0.63114	0.73603	1	0.84071	0.20026	1.10022	0.197627	0.421669	-1.1152	0.86761	-0.648822	0.741773
				ENSG00000109705	ENSBTAG00000010896	NKX3-2	6	108753570	108757070	4	13541454	13547674	0.27195	0.39283	1	0.70239	0.24122	1.10022	0.702687	0.241125	-0.80936	0.79085	-0.0754294	0.530063
				ENSG00000104221	ENSBTAG00000027665	BRF2	27	33106589	33111356	8	37699786	37708422	-0.76878	0.77899	1	1.0081	0.1567	1.10022	0.22892	0.409466	0.92109	0.1785	0.81318	0.208058
				ENSG00000127533	ENSBTAG00000033278	F2RL3	7	6175406	6177619	19	16998671	17004417	-0.027736	0.51106	1	-0.95784	0.83093	1.10022	-0.727463	0.766529	0.8105	0.20883	0.0587158	0.476589
				ENSG00000168412	ENSBTAG00000046938	MTNR1A	27	16383422	16406473	4	187453809	187477721	0.29247	0.38496	1	1.6117	0.053518	1.10022	1.38938	0.082358	1.5671	0.058547	2.09055	0.0182842
				ENSG00000197891	ENSBTAG00000018762	SLC22A12	29	42842883	42850239	11	64357113	64370820	2.473	0.0066986	1	-0.58142	0.71952	1.10022	1.23308	0.108772	0.82565	0.2045	1.45574	0.0727316
				ENSG00000187902	ENSBTAG00000008932	SHISA7	18	62066756	62073582	19	55939107	55955230	-1.7274	0.95795	1	-0.86326	0.806	1.10022	-1.80067	0.964122	0.58016	0.2809	-0.863029	0.805939
				ENSG00000164418	ENSBTAG00000033153	GRIK2	9	47889245	48618507	6	101845664	102518958	0.041884	0.4833	1	0.10931	0.45648	1.10022	0.109061	0.456577	-0.37437	0.64593	-0.187602	0.574406
				ENSG00000181588	ENSBTAG00000040334	MEX3D	7	43947454	43955283	19	1553668	1569057	1.0542	0.1459	1	1.8252	0.033987	1.10022	2.05971	0.0197129	-0.8492	0.80212	0.855963	0.196009
				ENSG00000223802	ENSBTAG00000037729	CERS1	7	4313431	4331493	19	18978361	19008536	1.498	0.067073	1	-0.4543	0.6752	1.10022	0.671369	0.250993	-0.15094	0.55999	0.367999	0.356437
				ENSG00000145248	ENSBTAG00000004888	SLC10A4	6	67165376	67171369	4	48484360	48492213	-0.0023031	0.50092	1	0.11245	0.45523	1.10022	0.0816647	0.467457	0.69123	0.24471	0.546519	0.292355
				ENSG00000166073	ENSBTAG00000016826	GPR176	10	35455221	35579809	15	40090233	40214093	-0.83052	0.79688	1	-1.0883	0.86176	1.10022	-1.36396	0.913709	-0.32778	0.62846	-1.19624	0.884198
				ENSG00000182223	ENSBTAG00000004886	ZAR1	6	67172309	67176434	4	48491269	48497406	0.063875	0.47453	1	-0.37218	0.64512	1.10022	-0.232453	0.591907	1.1458	0.12595	0.645834	0.259194
				ENSG00000214367	ENSBTAG00000024787	HAUS3	6	116389998	116405083	4	2228191	2244891	0.86677	0.19303	1	0.51534	0.30316	1.10022	0.964344	0.167437	-0.6619	0.74598	0.21386	0.415328
				ENSG00000214013	ENSBTAG00000008866	GANC	10	37638467	37700215	15	42564431	42646864	0.67602	0.24952	1	1.5505	0.060506	1.10022	1.60207	0.0545699	0.15485	0.43847	1.24233	0.107057
				ENSG00000124788	ENSBTAG00000019675	ATXN1	23	40645189	40829586	6	16298343	16762722	-0.3972	0.65439	1	1.0536	0.14604	1.10022	0.512515	0.304145	0.073558	0.47068	0.414416	0.339285
				ENSG00000104848	ENSBTAG00000016125	KCNA7	18	55584700	55587399	19	49569675	49577198	-0.92408	0.82228	1	-1.692	0.95467	1.10022	-1.87363	0.969509	0.84095	0.20019	-0.730213	0.76737
				ENSG00000142235	ENSBTAG00000012016	LMTK3	18	55157328	55178870	19	48987528	49017446	0.45623	0.32411	1	0.27944	0.38995	1.10022	0.513648	0.303749	1.7882	0.036874	1.62765	0.0517994
				ENSG00000122012	ENSBTAG00000017507	SV2C	10	7361671	7574347	5	75377997	75650764	-1.4117	0.92098	1	-0.41953	0.66259	1.10022	-1.25996	0.896159	0.47878	0.31605	-0.552381	0.709656
				ENSG00000176907	ENSBTAG00000033304	TCIM	27	35232605	35233905	8	40009989	40013821	-0.47674	0.68323	1	-0.78257	0.78306	1.10022	-0.899762	0.815877	0.54192	0.29394	-0.253033	0.599878
				ENSG00000168062	ENSBTAG00000011467	BATF2	29	43205606	43212737	11	64754415	64765517	-0.8469	0.80147	1	-0.094507	0.53765	1.10022	-0.63956	0.738771	-0.96753	0.83336	-1.13638	0.872102
				ENSG00000151475	ENSBTAG00000012826	SLC25A31	17	29880313	29908490	4	128650533	128696448	0.88182	0.18894	1	-0.39493	0.65355	1.10022	0.300861	0.38176	2.5605	0.0052258	2.02329	0.0215218
				ENSG00000181790	ENSBTAG00000006385	ADGRB1	14	1797368	1862330	8	143529791	143627370	1.3011	0.096614	1	0.86097	0.19463	1.10022	1.51224	0.0652361	-1.2199	0.88875	0.206718	0.418115
				ENSG00000205496	ENSBTAG00000050295	OR51A4	15	48933939	48934883	11	4975002	4977943	-1.3194	0.90647	1	1.0666	0.14307	1.10022	-0.0981366	0.539088	-0.1757	0.56974	-0.193632	0.576768
				ENSG00000112576	ENSBTAG00000010106	CCND3	23	15698661	15705476	6	41901671	42019095	-1.327	0.90775	1	1.146	0.12589	1.10022	-0.0444918	0.517744	0.91476	0.18016	0.615373	0.269154
				ENSG00000164040	ENSBTAG00000010843	PGRMC2	17	29460086	29478965	4	129189397	129210984	-1.971	0.97564	1	-1.7091	0.95629	1.10022	-2.59044	0.995207	2.0731	0.01908	-0.365814	0.642748
				ENSG00000145703	ENSBTAG00000000897	IQGAP2	10	7624974	7934460	5	75698074	76004957	0.99198	0.1606	1	-0.48345	0.68561	1.10022	0.309449	0.37849	0.0006858	0.49973	0.219298	0.413209
				ENSG00000154553	ENSBTAG00000017183	PDLIM3	27	15712971	15743960	4	186421851	186457766	-0.497	0.69041	1	-0.097973	0.53902	1.10022	-0.406783	0.657916	1.7655	0.038737	0.960758	0.168337
				ENSG00000196565	ENSBTAG00000039056	HBE1	15	48378558	48380364	11	5273420	5668019	-1.0739	0.85857	1	1.3609	0.086775	1.10022	0.284771	0.38791	1.3611	0.086734	1.16381	0.122251
				ENSG00000213022	ENSBTAG00000040177	KLK9	18	56980171	56986261	19	51502806	51513890	0.053539	0.47865	1	-0.041776	0.51666	1.10022	0.00509578	0.497967	-0.70175	0.75858	-0.492609	0.688856
				ENSG00000213931	ENSBTAG00000047847	HBE1	15	48334976	48346859	11	5288582	5527847	-0.5769	0.718	1	-0.88187	0.81108	1.10022	-1.04061	0.850972	1.6638	0.048076	0.44066	0.329729
				ENSG00000167759	ENSBTAG00000009382	KLK13	18	57016373	57026711	19	51558463	51569371	1.5664	0.058629	1	-1.2635	0.8968	1.10022	0.118561	0.452811	1.1225	0.13083	0.877563	0.19009
				ENSG00000181609	ENSBTAG00000049169	OR52D1	15	48083987	48084943	11	5508915	5511979	0.98783	0.16162	1	-0.5887	0.72197	1.10022	0.228772	0.409523	0.77877	0.21806	0.71244	0.238096
				ENSG00000175520	ENSBTAG00000025266	UBQLN3	15	48059198	48061840	11	5527530	5532215	-0.57108	0.71603	1	-0.66047	0.74552	1.10022	-0.87286	0.80863	0.52678	0.29917	-0.244716	0.596662
				ENSG00000205884	ENSBTAG00000051632	DEFB136	8	7500173	7500855	8	11830446	11833108	-1.7388	0.95896	1	-0.37309	0.64546	1.10022	-1.44561	0.925856	-0.3588	0.64013	-1.27591	0.899006
				ENSG00000175518	ENSBTAG00000005671	UBQLNL	15	48052811	48054616	11	5534623	5538935	-0.60244	0.72656	1	-0.55385	0.71016	1.10022	-0.815054	0.792479	1.0395	0.14929	0.158708	0.43695
				ENSG00000205882	ENSBTAG00000054255	DEFB134	8	7469811	7472246	8	11849692	11854821	-0.64936	0.74195	1	-1.342	0.91021	1.10022	-1.42985	0.92362	0.52714	0.29905	-0.638311	0.738364
				ENSG00000166159	ENSBTAG00000021995	LRTM2	5	108245440	108259303	12	1928433	1946918	-0.10597	0.5422	1	2.2181	0.013273	1.10022	1.57013	0.058192	-0.35286	0.6379	0.860743	0.19469
				ENSG00000213934	ENSBTAG00000039056	HBE1	15	48378558	48380364	11	5268313	5272122	-1.0739	0.85857	1	1.3609	0.086775	1.10022	0.284771	0.38791	-0.18078	0.57173	0.0735325	0.470691
				ENSG00000185989	ENSBTAG00000019967	RASA3	12	86908880	86988568	13	114746194	114899086	-0.96815	0.83352	1	0.35472	0.3614	1.10022	-0.388682	0.651244	-0.2461	0.5972	-0.448859	0.673233
				ENSG00000110042	ENSBTAG00000004046	DTX4	15	82296009	82339632	11	58937903	58977060	0.15071	0.4401	1	0.55579	0.28918	1.10022	0.512656	0.304096	0.32346	0.37317	0.591223	0.277185
				ENSG00000139187	ENSBTAG00000013640	KLRG1	5	100946808	100964339	12	9101640	9164356	0.21977	0.41303	1	0.073257	0.4708	1.10022	0.202028	0.419947	-0.76277	0.7772	-0.396505	0.654134
				ENSG00000204618	ENSBTAG00000052499	RNF39	23	28904289	28908861	6	30037043	30044664	-1.4329	0.92405	1	-1.4871	0.9315	1.10022	-2.06423	0.980502	3.2029	0.00068017	0.80516	0.210364
				ENSG00000160318	ENSBTAG00000020450	CLDND2	18	57436472	57437754	19	51869352	51873257	-0.12394	0.54932	1	-0.03244	0.51294	1.10022	-0.107368	0.542751	-1.0729	0.85834	-0.834575	0.798022
				ENSG00000174749	ENSBTAG00000017375	FAM241A	6	13332381	13375661	4	113065553	113117412	-2.8249	0.99763	1	0.47252	0.31828	1.10022	-1.55036	0.939472	0.54802	0.29184	-0.70876	0.760763
				ENSG00000163623	ENSBTAG00000002518	NKX6-1	6	99306821	99312032	4	85412140	85420603	0.17686	0.42981	1	1.5764	0.057466	1.10022	1.2855	0.0993084	0.22221	0.41208	1.06611	0.143186
				ENSG00000163625	ENSBTAG00000013495	WDFY3	6	99508632	99723220	4	85589704	85888544	-0.72296	0.76515	1	0.91441	0.18025	1.10022	0.190407	0.424495	-0.52811	0.70129	-0.238792	0.594367
				ENSG00000175189	ENSBTAG00000019084	INHBC	5	56011447	56022178	12	57827543	57845611	-0.10287	0.54097	1	2.1779	0.014707	1.10022	1.54247	0.0614797	1.6262	0.051955	2.24059	0.0125264
				ENSG00000206474	ENSBTAG00000045586	OR10C1	23	29149292	29150230	6	29406083	29409731	-2.5661	0.99486	1	0.59863	0.27471	1.10022	-1.28297	0.900248	2.1715	0.014945	0.628288	0.264908
				ENSG00000177225	ENSBTAG00000010348	GATD1	29	50584569	50589862	11	766220	778488	-0.52071	0.69871	1	1.4103	0.079226	1.10022	0.693402	0.244029	3.0161	0.0012804	2.62301	0.00435778
				ENSG00000139266	ENSBTAG00000016904	MARCHF9	5	55705886	55710394	12	58147881	58155190	-1.8623	0.96872	1	1.2341	0.10858	1.10022	-0.33934	0.632823	0.10156	0.45955	-0.168136	0.566762
				ENSG00000123427	ENSBTAG00000016910	EEF1AKMT3	5	55685470	55699636	12	58164275	58177324	0.46444	0.32116	1	1.073	0.14164	1.10022	1.10641	0.134275	1.606	0.054142	1.91796	0.0275579
				ENSG00000100403	ENSBTAG00000002782	ZC3H7B	5	112434864	112492002	22	41696526	41757151	0.30211	0.38128	1	1.7726	0.038143	1.10022	1.51493	0.0648944	-0.024301	0.50969	1.05404	0.145933
				ENSG00000165805	ENSBTAG00000018180	C5H12orf50	5	17797032	17820349	12	88372816	88428814	0.83848	0.20088	1	0.71146	0.2384	1.10022	1.09045	0.137758	1.3479	0.088839	1.72417	0.0423385
				ENSG00000135577	ENSBTAG00000043954	NMBR	9	79578213	79586431	6	142378467	142410936	-0.22176	0.58775	1	0.078619	0.46867	1.10022	-0.0909771	0.536245	-0.62542	0.73415	-0.506569	0.693771
				ENSG00000124557	ENSBTAG00000031753	BTN1A1	23	31585191	31591478	6	26500449	26511650	-2.2982	0.98923	1	-0.16036	0.5637	1.10022	-1.66444	0.951987	2.1047	0.01766	0.311314	0.377781
				ENSG00000131398	ENSBTAG00000039935	KCNC3	18	56494454	56506091	19	50814194	50837772	1.6256	0.052018	1	-0.73107	0.76763	1.10022	0.552381	0.290344	0.071616	0.47145	0.441233	0.329522
				ENSG00000155085	ENSBTAG00000050418	AK9	9	40659431	40676458	6	109813059	110013420	-1.1658	0.87815	1	0.062354	0.47514	1.10022	-0.737974	0.769735	0.25724	0.3985	-0.33993	0.633046
				ENSG00000101057	ENSBTAG00000007783	MYBL2	13	72231694	72258247	20	42294754	42346136	-0.53018	0.70201	1	1.4357	0.075546	1.10022	0.705829	0.240147	2.1809	0.014597	2.04123	0.0206142
				ENSG00000150275	ENSBTAG00000045905	PCDH15	26	4657603	5569857	10	55561531	57388702	-0.68176	0.7523	1	1.2377	0.10791	1.10022	0.457355	0.323708	-0.48008	0.68441	-0.0160691	0.50641
				ENSG00000188959	ENSBTAG00000003240	C8H9orf152	8	99746343	99752613	9	112951328	112971469	-2.0407	0.97936	1	0.33221	0.36987	1.10022	-1.12674	0.870073	2.2209	0.013179	0.773691	0.219557
				ENSG00000269404	ENSBTAG00000043953	SPIB	18	56573070	56580058	19	50921195	50935570	-0.80481	0.78954	1	-0.095421	0.53801	1.10022	-0.611927	0.729707	0.58099	0.28062	-0.0218758	0.508726
				ENSG00000204193	ENSBTAG00000010535	TXNDC8	8	99835331	99867723	9	113064801	113101127	-0.50438	0.693	1	0.30527	0.38008	1.10022	-0.113344	0.545121	0.71885	0.23612	0.428157	0.334268
				ENSG00000072832	ENSBTAG00000004292	CRMP1	6	103327385	103388983	4	5748811	5895785	-2.936	0.99834	1	0.45902	0.32311	1.10022	-1.63507	0.948983	0.53077	0.29779	-0.780861	0.782558
				ENSG00000166130	ENSBTAG00000021660	IKBIP	5	62757513	62781346	12	99006183	99039891	-0.341	0.63345	1	1.0074	0.15686	1.10022	0.516126	0.302883	-1.3262	0.90761	-0.572809	0.716613
				ENSG00000168619	ENSBTAG00000004830	ADAM18	27	34864655	34968196	8	39441008	39588583	-1.1845	0.88189	1	0.3064	0.37965	1.10022	-0.569956	0.715646	-1.3328	0.90869	-1.34545	0.91076
				ENSG00000161671	ENSBTAG00000045510	EMC10	18	56613654	56620016	19	50978657	50987608	-1.2014	0.8852	1	-0.67082	0.74883	1.10022	-1.30447	0.903964	-0.80953	0.79089	-1.49483	0.93252
				ENSG00000150779	ENSBTAG00000002000	TIMM8B	15	22395340	22397325	11	111954524	111958522	NA	NA	1	-1.0432	0.85158	1.10022	-1.0432	0.851572	0.26583	0.39518	-0.549684	0.708732
				ENSG00000135643	ENSBTAG00000003749	KCNMB4	5	43038800	43120159	12	70759056	70829072	-2.4628	0.99311	1	0.91172	0.18096	1.10022	-0.981799	0.836901	-0.86477	0.80642	-1.30572	0.904176
				ENSG00000146360	ENSBTAG00000002868	GPR6	9	40221514	40223897	6	110298514	110302921	-0.76725	0.77853	1	-1.0388	0.85054	1.10022	-1.28477	0.900564	0.79517	0.21326	-0.3462	0.635404
				ENSG00000092529	ENSBTAG00000008868	CAPN3	10	37711578	37766813	15	42639301	42705516	-0.072277	0.52881	1	0.90745	0.18209	1.10022	0.622906	0.266673	-0.25447	0.60043	0.260523	0.39723
				ENSG00000185760	ENSBTAG00000007791	KCNQ5	9	12429180	12648301	6	73330520	73909574	-1.1982	0.88457	1	0.078067	0.46889	1.10022	-0.748139	0.772812	-0.47005	0.68084	-0.861389	0.805488
				ENSG00000166148	ENSBTAG00000007175	AVPR1A	5	50362882	50366965	12	63538014	63545722	-2.0575	0.98018	1	-0.35755	0.63966	1.10022	-1.64846	0.950371	-1.3397	0.90982	-2.11295	0.982697
				ENSG00000133858	ENSBTAG00000012267	ZFC3H1	5	1243675	1293905	12	72002252	72062505	-1.1541	0.87577	1	0.16275	0.43536	1.10022	-0.655811	0.744027	-0.41657	0.6615	-0.758288	0.775861
				ENSG00000083067	ENSBTAG00000007778	TRPM3	8	46715833	46817682	9	73142979	74062820	-1.9947	0.97696	1	-1.6265	0.94808	1.10022	-2.54526	0.99454	0.73841	0.23013	-1.27763	0.89931
				ENSG00000113231	ENSBTAG00000020205	PDE8B	10	8336670	8590336	5	76505274	76726632	-0.0029933	0.50119	1	-0.47808	0.6837	1.10022	-0.355796	0.639003	1.1173	0.13193	0.538465	0.295128
				ENSG00000174898	ENSBTAG00000001796	CATSPERD	7	18552769	18589512	19	5719688	5779745	-1.5536	0.93986	1	0.44167	0.32936	1.10022	-0.718112	0.763656	-0.076285	0.5304	-0.561723	0.712848
				ENSG00000212123	ENSBTAG00000025550	PRR22	7	18545676	18548664	19	5781971	5785776	0.25524	0.39927	1	0.11412	0.45457	1.10022	0.256124	0.398928	1.2052	0.11407	1.03331	0.150729
				ENSG00000104755	ENSBTAG00000009408	ADAM2	27	34593321	34693833	8	39600254	39696808	-0.87273	0.80859	1	0.93027	0.17612	1.10022	0.101408	0.459613	-0.72578	0.76601	-0.441497	0.670574
				ENSG00000131379	ENSBTAG00000040133	C22H3orf20	22	57548656	57595689	3	14715606	14815541	0.56435	0.28626	1	0.33588	0.36848	1.10022	0.628135	0.264958	-0.14541	0.55781	0.341338	0.366425
				ENSG00000187650	ENSBTAG00000006067	VMAC	7	18469286	18472439	19	5903869	5911864	0.31811	0.3752	1	1.0303	0.15142	1.10022	0.97639	0.164436	1.5786	0.057212	1.80665	0.0354084
				ENSG00000139151	ENSBTAG00000013202	PLCZ1	5	91335807	91384524	12	18835103	18891991	-1.5257	0.93646	1	-0.28424	0.61189	1.10022	-1.23652	0.891868	-0.010697	0.50427	-0.881919	0.81109
				ENSG00000008441	ENSBTAG00000018229	NFIX	7	12481482	12575856	19	13105422	13210610	0.56916	0.28462	1	-1.1388	0.8726	1.10022	-0.459903	0.677207	1.8195	0.034417	0.96138	0.16818
				ENSG00000112541	ENSBTAG00000007758	PDE10A	9	100469651	100729770	6	165739776	166401091	-0.084617	0.53372	1	1.0097	0.15631	1.10022	0.690271	0.245012	2.7999	0.0025561	2.46792	0.00679496
				ENSG00000099958	ENSBTAG00000022028	DERL3	17	71260779	71262858	22	24175690	24182315	0.89938	0.18422	1	0.91593	0.17985	1.10022	1.28272	0.0997956	1.1309	0.12905	1.70668	0.0439403
				ENSG00000138685	ENSBTAG00000005691	FGF2	17	34801330	34860849	4	123746863	123820391	5.6241e-05	0.49998	1	-0.48674	0.68678	1.10022	-0.360153	0.640634	0.73048	0.23255	0.261861	0.396714
				ENSG00000160285	ENSBTAG00000018936	LSS	1	145889102	145919613	21	47607055	47649738	-1.3313	0.90845	1	-2.6429	0.99589	1.10022	-2.8512	0.997822	0.28093	0.38938	-1.81745	0.965426
				ENSG00000120662	ENSBTAG00000012260	MTRF1	12	11266778	11463803	13	41789505	41838742	-1.165	0.87798	1	-0.27072	0.6067	1.10022	-0.983913	0.837421	0.6431	0.26008	-0.240991	0.595219
				ENSG00000176340	ENSBTAG00000052272	COX8A	29	42308146	42310062	11	63741079	63745015	1.195	0.11604	1	0.98833	0.1615	1.10022	1.53513	0.0623763	-0.58319	0.72012	0.673121	0.250435
				ENSG00000165462	ENSBTAG00000019168	PHOX2A	15	51842812	51847286	11	71949121	71957708	-1.028	0.84802	1	-1.1114	0.86681	1.10022	-1.51388	0.934971	0.4273	0.33458	-0.768325	0.778853
				ENSG00000173011	ENSBTAG00000010185	TADA2B	6	113511976	113524514	4	7042626	7060679	-2.4876	0.99357	1	-0.36124	0.64104	1.10022	-1.94048	0.973839	-0.2531	0.5999	-1.55109	0.93956
				ENSG00000196569	ENSBTAG00000010229	LAMA2	9	67153459	67556512	6	129203342	129838714	-0.26934	0.60617	1	-0.89581	0.81482	1.10022	-0.844063	0.800683	-0.90899	0.81832	-1.2396	0.892438
				ENSG00000100142	ENSBTAG00000004820	POLR2F	5	109745905	109755102	22	38347614	38438922	0.85672	0.1958	1	0.5263	0.29934	1.10022	0.965695	0.167098	-0.34505	0.63497	0.438862	0.330381
				ENSG00000130700	ENSBTAG00000047944	GATA5	13	54799166	54809284	20	61037553	61052026	1.3268	0.092287	1	0.83915	0.20069	1.10022	1.51338	0.0650914	0.082956	0.46694	1.12878	0.129495
				ENSG00000083782	ENSBTAG00000007990	EPYC	5	20843517	20884065	12	91356456	91399803	0.20618	0.41832	1	0.15616	0.43795	1.10022	0.254236	0.399657	1.2129	0.11259	1.03742	0.14977
				ENSG00000120251	ENSBTAG00000004775	GRIA2	17	41785259	41971774	4	158124334	158288227	0.58302	0.27994	1	-0.69705	0.75712	1.10022	-0.123683	0.549217	-0.37577	0.64646	-0.353166	0.638018
				ENSG00000234776	ENSBTAG00000027562	FREY1	15	75938260	75938905	11	45927085	45929833	0.71135	0.23843	1	-1.9453	0.97413	1.10022	-0.961081	0.831744	-0.32755	0.62838	-0.9112	0.818905
				ENSG00000171456	ENSBTAG00000031402	ASXL1	13	61807148	61871197	20	30945155	31028122	-0.75706	0.77549	1	-0.845	0.80094	1.10022	-1.1345	0.871708	2.0943	0.018118	0.678678	0.248671
				ENSG00000077458	ENSBTAG00000020748	FAM76B	15	14489040	14509960	11	95501106	95524573	-0.87643	0.8096	1	-2.1102	0.98258	1.10022	-2.15105	0.984264	-0.10044	0.54	-1.59204	0.944312
				ENSG00000169884	ENSBTAG00000015347	WNT10B	5	30841487	30847512	12	49358123	49366546	0.21394	0.4153	1	-0.15166	0.56027	1.10022	0.0316665	0.487369	1.7038	0.044207	1.22716	0.109881
				ENSG00000181418	ENSBTAG00000014424	DDN	5	30816500	30821420	12	49387932	49394092	0.13726	0.44541	1	-0.56548	0.71413	1.10022	-0.326138	0.62784	0.7478	0.22729	0.29816	0.382791
				ENSG00000128228	ENSBTAG00000000067	SDF2L1	17	72112056	72114638	22	21995550	21999587	-1.1852	0.88203	1	2.3621	0.0090869	1.10022	0.950805	0.170852	1.0931	0.13717	1.44526	0.0741926
				ENSG00000139549	ENSBTAG00000000124	DHH	5	30728408	30733209	12	49482204	49489602	0.44242	0.32909	1	-1.175	0.88	1.10022	-0.571936	0.716317	0.22126	0.41245	-0.247966	0.59792
				ENSG00000164941	ENSBTAG00000004902	INTS8	14	69460845	69505807	8	95824539	95894974	-0.67529	0.75025	1	-0.17691	0.57021	1.10022	-0.585114	0.720765	2.0923	0.018207	1.06574	0.14327
				ENSG00000118972	ENSBTAG00000030343	FGF23	5	105717373	105726492	12	4476393	4489894	1.7813	0.037429	1	2.1238	0.016844	1.10022	2.76973	0.00280516	0.31069	0.37802	2.17818	0.0146962
				ENSG00000135414	ENSBTAG00000007417	GDF11	5	57506100	57512983	12	56136064	56151911	1.1053	0.13451	1	1.4025	0.08039	1.10022	1.78128	0.0374331	0.098091	0.46093	1.32892	0.0919374
				ENSG00000175573	ENSBTAG00000006195	C29H11orf68	29	44025896	44029041	11	65683279	65687588	0.89687	0.18489	1	0.92765	0.17679	1.10022	1.2897	0.0985772	-0.49994	0.69144	0.558446	0.28827
				ENSG00000175550	ENSBTAG00000006199	DRAP1	29	44028101	44030509	11	65685728	65690032	0.48537	0.31371	1	-0.30362	0.61929	1.10022	0.101779	0.459466	0.12502	0.45025	0.160371	0.436294
				ENSG00000111644	ENSBTAG00000034246	ACRBP	5	103786617	103794308	12	6746241	6757626	-2.6878	0.9964	1	1.0163	0.15475	1.10022	-1.05574	0.854457	0.94264	0.17293	-0.0799766	0.531872
				ENSG00000171540	ENSBTAG00000009249	OTP	10	8755491	8765137	5	76923538	76936513	0.97367	0.16511	1	-0.62919	0.73539	1.10022	0.189285	0.424935	-0.96952	0.83386	-0.551709	0.709426
				ENSG00000172348	ENSBTAG00000009302	RCAN2	23	19452882	19685336	6	46187475	46460709	0.11179	0.45549	1	0.34375	0.36552	1.10022	0.329567	0.370864	0.54457	0.29303	0.618108	0.268252
				ENSG00000133710	ENSBTAG00000019140	SPINK5	7	59323453	59399497	5	147404246	147517852	0.48015	0.31556	1	0.42249	0.33634	1.10022	0.635594	0.262521	0.49642	0.3098	0.800455	0.211724
				ENSG00000175294	ENSBTAG00000014720	CATSPER1	29	44105042	44113137	11	65783223	65794988	-1.5086	0.9343	1	0.75867	0.22402	1.10022	-0.453263	0.67482	1.052	0.14641	0.423371	0.336012
				ENSG00000112761	ENSBTAG00000017205	CCN6	9	38367059	38384930	6	112374275	112393171	0.15295	0.43922	1	-0.021168	0.50844	1.10022	0.0872096	0.465252	1.1278	0.1297	0.859142	0.195131
				ENSG00000093009	ENSBTAG00000004286	CDC45	17	72716770	72732379	22	19465982	19509135	1.0627	0.14395	1	1.0876	0.13839	1.10022	1.5196	0.0643054	-1.5982	0.945	-0.0555765	0.52216
				ENSG00000170426	ENSBTAG00000013443	SDR9C7	5	56545369	56554855	12	57315938	57329189	-0.05059	0.52017	1	0.92208	0.17824	1.10022	0.648319	0.258389	0.46267	0.3218	0.785588	0.216055
				ENSG00000125812	ENSBTAG00000008908	GZF1	13	42029073	42035720	20	23341787	23354700	-0.79325	0.78618	1	-1.2711	0.89815	1.10022	-1.47416	0.929781	0.98393	0.16258	-0.346646	0.635571
				ENSG00000111358	ENSBTAG00000007270	GTF2H3	17	52029878	52050145	12	124117375	124148153	-0.93425	0.82491	1	-1.0851	0.86106	1.10022	-1.43136	0.923836	0.19587	0.42236	-0.873621	0.808838
				ENSG00000179292	ENSBTAG00000020203	TMEM151A	29	44345167	44350015	11	66058341	66065135	-0.35219	0.63765	1	2.7395	0.0030769	1.10022	1.79037	0.0366976	0.3423	0.36606	1.50802	0.0657744
				ENSG00000174807	ENSBTAG00000044073	CD248	29	44370002	44372646	11	66080958	66085515	0.24854	0.40186	1	2.0151	0.021948	1.10022	1.65836	0.0486229	0.82648	0.20427	1.75704	0.0394552
				ENSG00000088832	ENSBTAG00000008303	FKBP1A	13	59737061	59766123	20	1348622	1374806	-0.91902	0.82096	1	-1.2807	0.89986	1.10022	-1.56586	0.941309	0.43866	0.33046	-0.79705	0.787289
				ENSG00000175115	ENSBTAG00000009026	PACS1	29	44153098	44302701	11	65836834	66013218	-1.2938	0.90214	1	2.1775	0.014722	1.10022	0.741155	0.2293	0.62649	0.2655	0.967071	0.166754
				ENSG00000204531	ENSBTAG00000021111	POU5F1	23	27982798	27987297	6	31131119	31149508	1.0474	0.14745	1	-2.4152	0.99214	1.10022	-1.08278	0.860548	2.2908	0.010986	0.854196	0.196498
				ENSG00000198963	ENSBTAG00000021699	RORB	8	50559389	50763952	9	77111281	77309093	-0.094314	0.53757	1	-0.12011	0.5478	1.10022	-0.152318	0.560532	0.69117	0.24473	0.381026	0.351592
				ENSG00000144724	ENSBTAG00000021911	PTPRG	22	39028434	39358064	3	61546243	62284288	-0.92227	0.82181	1	0.50798	0.30573	1.10022	-0.24441	0.596543	0.53512	0.29628	0.205563	0.418566
				ENSG00000131067	ENSBTAG00000013301	GGT7	13	64158906	64183221	20	33431523	33461663	-2.3413	0.99039	1	-0.5817	0.71961	1.10022	-2.00522	0.97753	0.50591	0.30646	-1.06017	0.855467
				ENSG00000119121	ENSBTAG00000033076	TRPM6	8	50870453	50910988	9	77336411	77504010	0.49831	0.30913	1	-0.38425	0.6496	1.10022	0.0508155	0.479736	0.47891	0.316	0.374572	0.353989
				ENSG00000129152	ENSBTAG00000002216	MYOD1	15	34794122	34796767	11	17740115	17744678	-0.78235	0.783	1	-0.18874	0.57485	1.10022	-0.665877	0.747255	-1.2299	0.89063	-1.34052	0.909961
				ENSG00000129159	ENSBTAG00000005424	KCNC1	15	34734865	34779954	11	17755359	17805602	-1.529	0.93687	1	-0.47799	0.68367	1.10022	-1.38212	0.916533	-0.098251	0.53913	-1.04678	0.8524
				ENSG00000170881	ENSBTAG00000020399	RNF139	14	15593322	15607732	8	125485979	125501155	-0.17777	0.57055	1	2.1189	0.017051	1.10022	1.44843	0.0737481	-0.29833	0.61728	0.813245	0.208039
				ENSG00000147509	ENSBTAG00000003454	RGS20	14	21903677	21955373	8	54763368	54872863	-0.050186	0.52001	1	-0.69898	0.75772	1.10022	-0.551005	0.709185	-0.90662	0.8177	-1.0307	0.848658
				ENSG00000163376	ENSBTAG00000011081	KBTBD8	22	34462620	34474389	3	67047727	67062634	-0.22971	0.59084	1	1.1857	0.11788	1.10022	0.722923	0.234864	0.78685	0.21568	1.06757	0.142857
				ENSG00000087053	ENSBTAG00000016557	MTMR2	15	14329140	14447600	11	95565046	95659479	-1.2802	0.89977	1	-0.82838	0.79627	1.10022	-1.47407	0.929768	0.76817	0.22119	-0.499146	0.691162
				ENSG00000121440	ENSBTAG00000018644	PDZRN3	22	28178200	28387545	3	73430584	73675091	-1.0801	0.85995	1	0.37751	0.3529	1.10022	-0.447115	0.672604	-0.53494	0.70365	-0.694418	0.75629
				ENSG00000153347	ENSBTAG00000019287	FAM81B	7	94687293	94744875	5	94726048	94787158	-0.45166	0.67424	1	2.1696	0.015019	1.10022	1.30173	0.096504	-0.12464	0.5496	0.83233	0.202611
				ENSG00000272333	ENSBTAG00000002763	KMT2B	18	46433498	46453413	19	36207921	36230779	-0.79087	0.78549	1	0.55548	0.28928	1.10022	-0.12088	0.548107	1.2337	0.10866	0.786883	0.215675
				ENSG00000061337	ENSBTAG00000000841	LZTS1	8	67361739	67428893	8	20102676	20162474	-1.4974	0.93285	1	1.8494	0.032197	1.10022	0.361418	0.358894	-0.039258	0.51566	0.227802	0.4099
				ENSG00000152670	ENSBTAG00000008871	DDX4	20	23358630	23424574	5	55032845	55113985	0.90731	0.18212	1	-0.90022	0.816	1.10022	-0.0559126	0.522294	-1.0286	0.84816	-0.766866	0.778419
				ENSG00000152137	ENSBTAG00000001303	HSPB8	17	56156718	56169968	12	119615447	119659936	1.0686	0.14264	1	-0.26084	0.60289	1.10022	0.525716	0.299543	2.919	0.0017558	2.43578	0.00742981
				ENSG00000173334	ENSBTAG00000023179	TRIB1	14	14779050	14787206	8	126441563	126451647	1.8688	0.030823	1	0.044465	0.48227	1.10022	1.28986	0.0985499	0.60676	0.27201	1.34111	0.0899421
				ENSG00000242114	ENSBTAG00000018116	MTFP1	17	69423142	69439445	22	30820518	30826045	-0.73702	0.76944	1	0.07223	0.47121	1.10022	-0.442269	0.670853	-0.081787	0.53259	-0.370563	0.644519
				ENSG00000174236	ENSBTAG00000022083	REP15	5	82133898	82134596	12	27848428	27851566	1.2666	0.10264	1	0.88379	0.1884	1.10022	1.50593	0.0660432	-0.23322	0.59221	0.899938	0.184077
				ENSG00000081148	ENSBTAG00000015662	IMPG2	1	45743519	45816098	3	100940390	101040404	0.26343	0.39611	1	-0.54509	0.70716	1.10022	-0.226187	0.589472	0.022679	0.49095	-0.143902	0.557211
				ENSG00000183908	ENSBTAG00000004206	LRRC55	15	80381626	80388802	11	56948221	56960191	0.42551	0.33523	1	-0.096571	0.53847	1.10022	0.214735	0.414987	1.1108	0.13334	0.937295	0.174304
				ENSG00000101605	ENSBTAG00000019585	MYOM1	24	37255784	37379159	18	3065805	3221106	-0.39255	0.65267	1	1.0263	0.15236	1.10022	0.49544	0.310145	-1.4906	0.93197	-0.703684	0.759185
				ENSG00000156575	ENSBTAG00000020285	PRG3	15	80580663	80584707	11	57143242	57149623	0.18347	0.42721	1	1.3469	0.089002	1.10022	1.12012	0.131332	0.59329	0.27649	1.21156	0.11284
				ENSG00000156575	ENSBTAG00000049504	MGC140461	27	6081510	6084079	11	57143242	57149623	-1.6672	0.95227	1	NA	NA	1.10022	-1.6672	0.952263	0.59329	0.27649	-0.759369	0.776184
				ENSG00000156575	ENSBTAG00000002007	PRG3	15	80616545	80651796	11	57143242	57149623	0.40846	0.34147	1	1.1562	0.1238	1.10022	1.13033	0.129169	0.59329	0.27649	1.21878	0.111464
				ENSG00000156575	ENSBTAG00000040320		15	80644028	80655865	11	57143242	57149623	-1.0096	0.84366	1	1.2516	0.10535	1.10022	0.247136	0.402401	0.59329	0.27649	0.594271	0.276165
				ENSG00000139330	ENSBTAG00000014340	KERA	5	20929215	20936827	12	91443268	91452760	1.9256	0.027078	1	0.080416	0.46795	1.10022	1.35467	0.087762	1.5377	0.062063	2.04521	0.020417
				ENSG00000160183	ENSBTAG00000021280	TMPRSS3	1	142660182	142680495	21	43790999	43817955	0.98897	0.16134	1	-0.081765	0.53258	1.10022	0.604674	0.272698	-0.59986	0.7257	0.00340408	0.498642
				ENSG00000173486	ENSBTAG00000013606	FKBP2	29	42544629	42547701	11	64007475	64012604	0.055556	0.47785	1	0.82559	0.20452	1.10022	0.648309	0.258393	1.8052	0.035522	1.73489	0.0413799
				ENSG00000123066	ENSBTAG00000001888	MED13L	17	58611134	58888297	12	116394711	116716143	0.18719	0.42576	1	-0.10452	0.54162	1.10022	0.0485584	0.480636	0.88586	0.18785	0.660734	0.254392
				ENSG00000131100	ENSBTAG00000014238	ATP6V1E1	5	109061445	109082272	22	18073902	18112584	0.74121	0.22928	1	-0.018272	0.50729	1.10022	0.485016	0.313832	1.5531	0.060201	1.44117	0.0747689
				ENSG00000102543	ENSBTAG00000002271	CDADC1	12	18867334	18895163	13	49821047	49868618	-3.9067	0.99995	1	0.11072	0.45592	1.10022	-2.54571	0.994547	-0.079136	0.53154	-1.85605	0.968277
				ENSG00000249992	ENSBTAG00000031287	TMEM158	22	54003481	54005095	3	45264958	45268770	-1.6613	0.95168	1	1.1521	0.12464	1.10022	-0.264828	0.604429	0.29494	0.38402	0.0212925	0.491506
				ENSG00000135045	ENSBTAG00000013231	C8H9orf40	8	51044476	51050554	9	77560497	77568802	-0.54694	0.70779	1	-0.36808	0.64359	1.10022	-0.640253	0.738996	-1.0541	0.85408	-1.19809	0.884559
				ENSG00000249693	ENSBTAG00000051380	SPMAP2L	6	71894176	71935391	4	57395775	57470673	-1.1003	0.8644	1	-1.1011	0.86458	1.10022	-1.55488	0.940013	0.23287	0.40793	-0.934804	0.825055
				ENSG00000125821	ENSBTAG00000008964	DTD1	13	38600324	38679626	20	18567537	18745561	-1.327	0.90775	1	0.39088	0.34794	1.10022	-0.603286	0.726841	-1.4883	0.93167	-1.47897	0.930426
				ENSG00000110031	ENSBTAG00000036260	LPXN	15	81845565	81887132	11	58293344	58346693	-0.0091633	0.50366	1	1.2308	0.1092	1.10022	0.904637	0.182829	1.3202	0.093379	1.5732	0.0578366
				ENSG00000132938	ENSBTAG00000001094	MTUS2	12	31001535	31388275	13	29597748	30078892	0.97921	0.16374	1	0.02968	0.48816	1.10022	0.68058	0.248069	0.13116	0.44782	0.573987	0.282988
				ENSG00000206530	ENSBTAG00000013937	SPICE1	1	58141829	58199879	3	113004777	113161457	-0.12617	0.5502	1	0.43275	0.3326	1.10022	0.235376	0.406958	-1.2362	0.8918	-0.707689	0.760431
				ENSG00000177098	ENSBTAG00000039340	SCN4B	15	28825538	28845680	11	118003092	118024603	-2.9308	0.99831	1	0.17485	0.4306	1.10022	-1.84186	0.967253	0.66986	0.25147	-0.828732	0.796372
				ENSG00000174473	ENSBTAG00000035007	GALNTL6	8	4486386	4644589	4	172732405	173963710	-0.84645	0.80135	1	1.1255	0.13018	1.10022	0.263556	0.396061	-0.26846	0.60583	-0.00346786	0.501383
				ENSG00000101442	ENSBTAG00000048262	ACTR5	13	67544671	67564997	20	37376085	37401834	-0.14889	0.55918	1	1.7237	0.04238	1.10022	1.17541	0.119916	-0.2521	0.59952	0.652876	0.256918
				ENSG00000004777	ENSBTAG00000009714	ARHGAP33	18	46487531	46500286	19	36264434	36280724	-0.69871	0.75763	1	0.29648	0.38343	1.10022	-0.250555	0.598921	-0.2846	0.61203	-0.378412	0.647438
				ENSG00000179058	ENSBTAG00000019513	C11H9orf50	11	100010583	100017394	9	132373504	132384055	-0.95694	0.8307	1	-2.3399	0.99036	1.10022	-2.37518	0.99123	-0.15475	0.56149	-1.78893	0.963187
				ENSG00000152705	ENSBTAG00000014746	CATSPER3	7	46424173	46455511	5	134302596	134348392	1.5857	0.056406	1	1.0457	0.14784	1.10022	1.84037	0.0328573	1.0688	0.14259	2.05709	0.0198387
				ENSG00000149201	ENSBTAG00000020009	CCDC81	29	9132005	9163444	11	86084778	86135151	-2.9554	0.99844	1	-0.45888	0.67684	1.10022	-2.32737	0.990027	0.77137	0.22025	-1.10026	0.864391
				ENSG00000124212	ENSBTAG00000017537	PTGIS	13	77588007	77640794	20	48119411	48185683	0.32142	0.37395	1	-0.16042	0.56372	1.10022	0.097475	0.461175	-1.0542	0.85409	-0.676507	0.750641
				ENSG00000069011	ENSBTAG00000004602	PITX1	7	46474432	46481011	5	134362425	134371503	0.4531	0.32524	1	0.2966	0.38339	1.10022	0.524241	0.300056	-0.87996	0.81056	-0.251531	0.599298
				ENSG00000178919	ENSBTAG00000014760	FOXE1	8	63052557	63053678	9	100614536	100619986	0.31149	0.37771	1	-0.034036	0.51358	1.10022	0.184321	0.426881	-1.4979	0.93291	-0.928841	0.823514
				ENSG00000136929	ENSBTAG00000032206	HEMGN	8	63102557	63121637	9	100688073	100708138	-0.19143	0.57591	1	0.50374	0.30722	1.10022	0.244015	0.403609	0.070599	0.47186	0.222466	0.411976
				ENSG00000102452	ENSBTAG00000037786	NALCN	12	77566984	77847326	13	101705130	102069843	-1.2465	0.89371	1	-1.316	0.90592	1.10022	-1.81224	0.965026	-0.6247	0.73391	-1.72318	0.957572
				ENSG00000100219	ENSBTAG00000005970	XBP1	17	68052596	68056965	22	29189543	29197585	-0.90724	0.81786	1	0.99583	0.15967	1.10022	0.126712	0.449584	0.47676	0.31677	0.426719	0.334792
				ENSG00000011083	ENSBTAG00000000910	SLC6A7	7	61545949	61566540	5	149568520	149603351	0.80387	0.21073	1	0.3931	0.34712	1.10022	0.831579	0.202823	-1.0771	0.85927	-0.173609	0.568914
				ENSG00000101166	ENSBTAG00000004402	PRELID3B	13	57347419	57356139	20	57607200	57618964	0.93412	0.17512	1	-0.9245	0.82239	1.10022	-0.0558476	0.522268	-0.87396	0.80893	-0.657473	0.744562
				ENSG00000099889	ENSBTAG00000001473	ARVCF	17	72915295	72932721	22	19956419	20005331	0.39564	0.34618	1	0.66786	0.25211	1.10022	0.760328	0.223529	0.13851	0.44492	0.635575	0.262527
				ENSG00000113262	ENSBTAG00000016187	GRM6	7	2408473	2419990	5	178404328	178424207	-1.1022	0.8648	1	-1.0382	0.85041	1.10022	-1.50961	0.934429	-1.8096	0.96482	-2.34704	0.990538
				ENSG00000226763	ENSBTAG00000049726	SRRM5	18	51832657	51834810	19	44099769	44119649	-0.6425	0.73973	1	-1.4036	0.91978	1.10022	-1.47082	0.92933	0.31425	0.37667	-0.817818	0.793269
				ENSG00000137720	ENSBTAG00000004951	CFAP68	15	22228101	22232777	11	111748659	111757699	0.49836	0.30911	1	1.1771	0.11957	1.10022	1.20626	0.113859	2.0348	0.020935	2.29177	0.0109593
				ENSG00000088356	ENSBTAG00000009743	PDRG1	13	61464644	61471874	20	30531758	30540895	0.98209	0.16303	1	1.3044	0.096051	1.10022	1.62582	0.0519942	-0.13542	0.55386	1.05387	0.145971
				ENSG00000205838	ENSBTAG00000032933	TTC23L	20	39249515	39306162	5	34837938	34900561	-0.065711	0.5262	1	-0.72391	0.76544	1.10022	-0.579895	0.719007	-0.22687	0.58974	-0.570469	0.71582
				ENSG00000152229	ENSBTAG00000002624	PSTPIP2	24	45737786	45832060	18	43562502	43653238	-1.4189	0.92204	1	-0.067638	0.52696	1.10022	-1.0044	0.842408	0.96138	0.16818	-0.0304226	0.512135
				ENSG00000205693	ENSBTAG00000030622	MANSC4	5	82070566	82077399	12	27914671	27925209	-1.797	0.96383	1	-0.10082	0.54015	1.10022	-1.28327	0.900301	-3.1893	0.99929	-3.16258	0.999218
				ENSG00000088305	ENSBTAG00000003901	DNMT3B	13	62142537	62176363	20	31349191	31398162	-0.20688	0.58195	1	0.20059	0.42051	1.10022	0.00929057	0.496294	0.55752	0.28859	0.400796	0.344285
				ENSG00000139445	ENSBTAG00000010847	FOXN4	17	63818770	63841781	12	109714784	109748025	-1.5432	0.93861	1	2.1168	0.017138	1.10022	0.528491	0.298579	-0.92809	0.82332	-0.282559	0.611243
				ENSG00000170819	ENSBTAG00000017659	BFSP2	1	135950798	136027624	3	133117839	133195066	1.1914	0.11675	1	1.392	0.081958	1.10022	1.83142	0.0335186	0.93885	0.1739	1.95888	0.0250634
				ENSG00000149133	ENSBTAG00000046471	OR5F2C	15	78668335	78669279	11	55760157	55763101	0.65759	0.2554	1	0.29425	0.38428	1.10022	0.660042	0.254614	1.1727	0.12045	1.29594	0.0974974
				ENSG00000180739	ENSBTAG00000003544	S1PR5	7	15021733	15025832	19	10622623	10629607	-2.3214	0.98987	1	-0.80257	0.78889	1.10022	-2.15528	0.98443	-1.0196	0.84604	-2.24498	0.987615
				ENSG00000114125	ENSBTAG00000002185	RNF7	1	127214846	127222120	3	141456046	141467402	1.4338	0.075808	1	-0.285	0.61218	1.10022	0.753471	0.225583	-1.622	0.9476	-0.614143	0.730439
				ENSG00000184445	ENSBTAG00000019278	KNTC1	17	52854278	52922614	12	123010793	123111943	-1.2637	0.89683	1	-1.1982	0.88457	1.10022	-1.73664	0.958775	1.2612	0.10362	-0.336187	0.631635
				ENSG00000180475	ENSBTAG00000021375	OR10Q1	15	81279136	81398068	11	57994354	57997390	0.77225	0.21998	1	1.2527	0.10516	1.10022	1.44642	0.0740295	1.3293	0.091878	1.96273	0.0248387
				ENSG00000175745	ENSBTAG00000017599	NR2F1	7	93052029	93062127	5	92918043	92931321	-0.54841	0.70829	1	-1.3254	0.90749	1.10022	-1.34967	0.911438	-0.7422	0.77102	-1.47917	0.930453
				ENSG00000163421	ENSBTAG00000019330	PROK2	22	29859914	29883008	3	71819807	71835357	-1.9721	0.9757	1	0.20036	0.4206	1.10022	-1.17817	0.880635	2.2625	0.011832	0.76674	0.221618
				ENSG00000141449	ENSBTAG00000008275	GREB1L	24	34676930	34784853	18	18821203	19106378	-2.1375	0.98372	1	0.95832	0.16895	1.10022	-0.728518	0.766852	1.8806	0.030011	0.814645	0.207638
				ENSG00000197826	ENSBTAG00000035776	CFAP299	6	95026428	95733063	4	81255874	81885910	-0.20484	0.58115	1	1.3141	0.094411	1.10022	0.834668	0.201952	-0.095573	0.53807	0.522619	0.30062
				ENSG00000152977	ENSBTAG00000014751	ZIC1	1	120897288	120900384	3	147110209	147229080	0.043032	0.48284	1	-0.43844	0.66947	1.10022	-0.295505	0.616196	-0.16261	0.56459	-0.323936	0.627007
				ENSG00000182168	ENSBTAG00000002084	UNC5C	6	29166321	29361530	4	96082655	96471357	-0.50558	0.69342	1	-1.0466	0.85236	1.10022	-1.11454	0.867477	-0.33608	0.6316	-1.02575	0.847494
				ENSG00000070031	ENSBTAG00000054832	SCT	29	50683602	50685013	11	625431	628143	-2.184	0.98552	1	1.807	0.035382	1.10022	-0.131765	0.552415	1.82	0.034376	1.19376	0.116285
				ENSG00000069696	ENSBTAG00000051042	DRD4	29	50670740	50673523	11	636293	641706	-0.5882	0.7218	1	1.4012	0.08057	1.10022	0.641274	0.260672	-0.14545	0.55782	0.350601	0.362944
				ENSG00000163590	ENSBTAG00000001274	PPM1L	1	106405113	106727070	3	160472390	160797695	-0.41334	0.66032	1	0.8034	0.21087	1.10022	0.316509	0.375808	0.23115	0.4086	0.387253	0.349284
				ENSG00000100084	ENSBTAG00000019888	HIRA	17	72647476	72693052	22	19317221	19436224	1.2043	0.11424	1	0.22937	0.40929	1.10022	0.979747	0.163606	-0.51998	0.69846	0.325104	0.372551
				ENSG00000169393	ENSBTAG00000016113	ELSPBP1	18	54837596	54846628	19	48496908	48529410	0.16194	0.43568	1	0.67269	0.25057	1.10022	0.606716	0.27202	-0.19349	0.57671	0.292195	0.385069
				ENSG00000198674	ENSBTAG00000033508	OR10G6	29	26634718	26635653	11	123863870	123866868	-0.81905	0.79362	1	-1.2437	0.89319	1.10022	-1.47124	0.929387	0.3456	0.36482	-0.795947	0.786969
				ENSG00000236981	ENSBTAG00000050226	OR10G9E	29	26717282	26718217	11	123892720	123895655	-1.0306	0.84865	1	1.8414	0.032778	1.10022	0.669467	0.251599	-0.321	0.62589	0.246404	0.402685
				ENSG00000236981	ENSBTAG00000050511	OR10G9G	29	26649376	26650338	11	123892720	123895655	1.0616	0.14421	1	0.66745	0.25224	1.10022	1.20795	0.113533	-0.321	0.62589	0.627168	0.265275
				ENSG00000163630	ENSBTAG00000000265	SYNPR	22	37781491	38082210	3	63212991	63603597	-0.17762	0.57049	1	-0.25752	0.60161	1.10022	-0.310034	0.621732	-0.20531	0.58134	-0.364403	0.642221
				ENSG00000136144	ENSBTAG00000034269	RCBTB1	12	19099031	19155765	13	50105082	50160719	-2.4658	0.99317	1	-0.87128	0.8082	1.10022	-2.30325	0.989368	-1.0925	0.8627	-2.40116	0.991828
				ENSG00000174358	ENSBTAG00000045695	SLC6A19	20	71183646	71199637	5	1200710	1226232	-1.1377	0.87238	1	0.73223	0.23201	1.10022	-0.223361	0.588373	0.39131	0.34779	0.118758	0.452734
				ENSG00000166793	ENSBTAG00000053317	YPEL4	15	80891170	80895699	11	57411560	57418417	-0.52574	0.70046	1	-0.23701	0.59367	1.10022	-0.529001	0.701598	1.2273	0.10985	0.493772	0.310734
				ENSG00000126464	ENSBTAG00000014454	PRR12	18	56009113	56018665	19	50093900	50130696	-0.35735	0.63959	1	-0.31765	0.62462	1.10022	-0.475417	0.682755	1.6214	0.052461	0.810333	0.208875
				ENSG00000154640	ENSBTAG00000018704	BTG3	1	19417655	19437170	21	18964971	18986265	0.82902	0.20355	1	-1.4846	0.93117	1.10022	-0.541016	0.705752	-0.77441	0.78066	-0.930146	0.823852
				ENSG00000198099	ENSBTAG00000034139	ADH4	6	25480627	25512887	4	100043808	100079949	-0.86778	0.80724	1	-0.14528	0.55776	1.10022	-0.691177	0.755273	0.30285	0.381	-0.274588	0.608184
				ENSG00000164363	ENSBTAG00000012559	SLC6A18	20	71165516	71181851	5	1224470	1247304	-1.4275	0.92329	1	0.79381	0.21365	1.10022	-0.372711	0.645318	0.38222	0.35115	0.00672388	0.497318
				ENSG00000132205	ENSBTAG00000003880	EMILIN2	24	37076794	37135870	18	2846028	2916991	-0.4064	0.65778	1	0.1794	0.42881	1.10022	-0.140587	0.555902	-0.97991	0.83643	-0.792311	0.78591
				ENSG00000177045	ENSBTAG00000013346	SIX5	18	53305376	53309473	19	46267043	46273484	0.84845	0.19809	1	-0.65453	0.74361	1.10022	0.0863104	0.46561	1.8392	0.032945	1.36154	0.0866713
				ENSG00000141639	ENSBTAG00000009907	MAPK4	24	50107770	50281083	18	48085448	48259194	-1.0797	0.85986	1	0.68002	0.24825	1.10022	-0.222986	0.588227	0.61485	0.26933	0.277089	0.390856
				ENSG00000213402	ENSBTAG00000004782	PTPRCAP	29	45327237	45330137	11	67201981	67206538	1.4596	0.072194	1	2.4229	0.0076984	1.10022	2.77469	0.00276273	1.5595	0.059435	3.06473	0.00108932
				ENSG00000175514	ENSBTAG00000046728	GPR152	29	45340103	45341524	11	67217772	67221200	1.3852	0.083001	1	3.3714	0.00037395	1.10022	3.42654	0.000305658	1.4271	0.076779	3.43204	0.000299525
				ENSG00000185774	ENSBTAG00000047743	KCNIP4	6	40250033	41576485	4	20729239	21951422	-0.74347	0.7714	1	0.76143	0.2232	1.10022	0.0634058	0.474722	0.2768	0.39097	0.240562	0.404947
				ENSG00000182782	ENSBTAG00000047904		17	52808443	52809534	12	123184840	123188890	1.1827	0.11846	1	0.068327	0.47276	1.10022	0.846046	0.198764	-0.03248	0.51296	0.575278	0.282552
				ENSG00000255398	ENSBTAG00000047904		17	52808443	52809534	12	123198303	123202439	1.1827	0.11846	1	0.068327	0.47276	1.10022	0.846046	0.198764	-0.15841	0.56293	0.486232	0.313401
				ENSG00000160460	ENSBTAG00000004751	SPTBN4	18	49799380	49880032	19	40971148	41083370	-0.38363	0.64937	1	0.36032	0.35931	1.10022	0.00860989	0.496565	-0.44102	0.6704	-0.30576	0.620106
				ENSG00000131808	ENSBTAG00000010889	FSHB	15	60976952	60980910	11	30251563	30257808	-0.84089	0.79979	1	-0.53718	0.70443	1.10022	-0.963099	0.832251	7.6566	9.5479e-15	4.73302	1.10602e-06
				ENSG00000090402	ENSBTAG00000006975	SI	1	102272282	102388043	3	164695686	164797283	1.1661	0.12178	1	0.25848	0.39802	1.10022	0.975595	0.164633	0.33201	0.36994	0.924617	0.177583
				ENSG00000185261	ENSBTAG00000003144	KIAA0825	7	93522660	93911993	5	93487671	93955309	0.51716	0.30252	1	0.16821	0.43321	1.10022	0.472318	0.31835	0.31359	0.37692	0.555721	0.289201
				ENSG00000112077	ENSBTAG00000011300	RHAG	23	22371557	22392473	6	49571871	49605552	-0.6816	0.75225	1	0.43647	0.33125	1.10022	-0.135453	0.553873	1.4895	0.068172	0.957456	0.169169
				ENSG00000167612	ENSBTAG00000017113	ANKRD33	5	27974153	27976040	12	52280744	52286448	-1.3219	0.9069	1	0.36014	0.35937	1.10022	-0.622603	0.733227	1.1982	0.11542	0.407008	0.342001
				ENSG00000197632	ENSBTAG00000023198	SERPINB2	24	62075443	62093177	18	61537926	61572124	1.3204	0.093358	1	0.59422	0.27618	1.10022	1.32783	0.0921176	-1.0588	0.85516	0.190231	0.424564
				ENSG00000038382	ENSBTAG00000005514	TRIO	20	58644763	58864848	5	14142811	14533235	-1.2989	0.90301	1	-2.126	0.98325	1.10022	-2.44689	0.992795	1.3779	0.084122	-0.755893	0.775143
				ENSG00000161835	ENSBTAG00000021658	TAMALIN	5	27865700	27873793	12	52399724	52410673	-0.31719	0.62445	1	-0.23955	0.59466	1.10022	-0.39061	0.651957	-0.24066	0.59509	-0.446376	0.672337
				ENSG00000032742	ENSBTAG00000014286	IFT88	12	35853109	35914424	13	21139585	21266503	-2.83	0.99767	1	0.57588	0.28235	1.10022	-1.4773	0.930203	0.044601	0.48221	-1.01307	0.844487
				ENSG00000175536	ENSBTAG00000008227	LIPT2	15	53838026	53839967	11	74201757	74205778	-0.82755	0.79604	1	-2.0769	0.98109	1.10022	-2.09353	0.981849	0.38228	0.35113	-1.21004	0.886868
				ENSG00000101138	ENSBTAG00000006639	CSTF1	13	59540733	59555034	20	54966427	54980518	-0.79004	0.78525	1	-1.0496	0.85305	1.10022	-1.30809	0.904579	0.64215	0.26039	-0.470892	0.681141
				ENSG00000136011	ENSBTAG00000006010	STAB2	5	67273124	67445234	12	103980051	104161505	0.29645	0.38344	1	2.0412	0.020615	1.10022	1.70989	0.0436428	1.1805	0.11889	2.04382	0.0204858
				ENSG00000142188	ENSBTAG00000001258	TMEM50B	1	2046733	2083566	21	34803792	34853318	-0.84636	0.80132	1	-0.14861	0.55907	1.10022	-0.679234	0.751505	-1.2781	0.8994	-1.38404	0.916827
				ENSG00000186907	ENSBTAG00000012621	RTN4RL2	15	80727171	80737692	11	57227022	57246007	0.86086	0.19466	1	1.0432	0.14843	1.10022	1.35099	0.0883495	-1.3526	0.91191	-0.00113915	0.500454
				ENSG00000174343	ENSBTAG00000015252	CHRNA9	6	59324388	59337767	4	40336346	40358234	-0.37379	0.64572	1	1.3964	0.081299	1.10022	0.781934	0.217127	-2.8512	0.99782	-1.46319	0.928293
				ENSG00000156140	ENSBTAG00000006507	ADAMTS3	6	87427184	87706738	4	73145686	73435516	0.44664	0.32757	1	0.33016	0.37064	1.10022	0.54473	0.292969	1.6997	0.044595	1.58705	0.0562504
				ENSG00000135569	ENSBTAG00000047985	TAAR5	9	70753522	70754535	6	132908731	132911877	0.20934	0.41709	1	0.74314	0.2287	1.10022	0.690731	0.244867	1.5354	0.062343	1.57411	0.0577308
				ENSG00000166974	ENSBTAG00000007520	MAPRE2	24	21874960	21991645	18	32555892	32724434	-0.31319	0.62293	1	0.67967	0.24836	1.10022	0.292309	0.385025	0.15973	0.43655	0.31964	0.374621
				ENSG00000120279	ENSBTAG00000043975	MYCT1	9	89661417	89678324	6	153018030	153046702	-0.24832	0.59805	1	-0.68479	0.75326	1.10022	-0.673769	0.749771	1.8886	0.029472	0.859015	0.195166
				ENSG00000189134	ENSBTAG00000031871	NKAPL	23	30431383	30435000	6	28226098	28229736	-1.0348	0.84963	1	-0.86935	0.80767	1.10022	-1.33933	0.909768	2.9382	0.0016504	1.13057	0.129118
				ENSG00000137413	ENSBTAG00000011339	TAF8	23	15794648	15814397	6	42017251	42056199	0.31515	0.37632	1	1.1464	0.12582	1.10022	1.06031	0.144501	1.4198	0.077827	1.7537	0.0397406
				ENSG00000180425	ENSBTAG00000008220	C15H11orf71	15	24919805	24920623	11	114261165	114272139	-0.81241	0.79172	1	0.31597	0.37601	1.10022	-0.312607	0.62271	-0.73129	0.7677	-0.738146	0.769787
				ENSG00000111412	ENSBTAG00000047139	SPRING1	17	58250440	58266919	12	117152593	117176875	1.5658	0.058703	1	-0.65344	0.74326	1.10022	0.569606	0.284472	0.4149	0.33911	0.696151	0.243167
				ENSG00000081051	ENSBTAG00000017131	AFP	6	88511182	88532729	4	74295855	74322891	-1.283	0.90025	1	-0.17345	0.56885	1.10022	-0.991299	0.83923	-0.77822	0.78178	-1.25124	0.894576
				ENSG00000109927	ENSBTAG00000004456	TECTA	15	31725892	31807945	11	120970882	121063202	-0.83375	0.79779	1	-2.118	0.98291	1.10022	-2.12811	0.983336	-0.54924	0.70858	-1.89318	0.970833
				ENSG00000144962	ENSBTAG00000031802	SPATA16	1	94320196	94597863	3	172606148	172860058	1.1869	0.11763	1	1.9645	0.024737	1.10022	2.25205	0.0121595	1.9165	0.02765	2.94761	0.0016012
				ENSG00000170374	ENSBTAG00000033292	SP7	5	26686615	26694323	12	53719362	53740099	-0.76862	0.77894	1	0.52393	0.30016	1.10022	-0.129262	0.551425	0.71211	0.2382	0.412136	0.34012
				ENSG00000156194	ENSBTAG00000015449	PPEF2	6	90714356	90757072	4	76780020	76824724	-0.64085	0.73919	1	-0.21921	0.58676	1.10022	-0.593252	0.723494	0.76358	0.22256	0.12044	0.452067
				ENSG00000177694	ENSBTAG00000048493	NAALADL2	1	91436009	92436553	3	174155363	175524428	-1.1576	0.87648	1	0.20769	0.41774	1.10022	-0.624909	0.733985	0.41948	0.33743	-0.14526	0.557747
				ENSG00000057149	ENSBTAG00000048720		24	61926351	61935647	18	61321431	61330197	1.2371	0.10803	1	0.28162	0.38912	1.10022	1.04047	0.14906	0.036523	0.48543	0.761552	0.223164
				ENSG00000101132	ENSBTAG00000008812	PFDN4	13	81632576	81644895	20	52823386	52845591	-2.4302	0.99245	1	-0.89298	0.81407	1.10022	-2.29536	0.989144	-0.80969	0.79094	-2.1956	0.98594
				ENSG00000111725	ENSBTAG00000005940	PRKAB1	17	55750475	55759908	12	120104558	120120435	0.77491	0.2192	1	0.26741	0.39458	1.10022	0.719089	0.236043	1.5133	0.065106	1.57854	0.0572211
				ENSG00000163995	ENSBTAG00000015926	ABLIM2	6	114318700	114465544	4	7966039	8161559	1.1816	0.11867	1	0.63972	0.26118	1.10022	1.26814	0.102374	0.76738	0.22143	1.43933	0.0750284
				ENSG00000203872	ENSBTAG00000017879	C9H6orf163	9	62541669	62569565	6	88053567	88076181	0.4019	0.34388	1	-0.45252	0.67455	1.10022	-0.0645501	0.525734	1.3434	0.089578	0.904283	0.182923
				ENSG00000182566	ENSBTAG00000013429	CLEC4G	7	16561209	16564690	19	7792843	7799792	-1.9201	0.97258	1	-1.6473	0.95025	1.10022	-2.51047	0.993971	0.50549	0.30661	-1.41774	0.921866
				ENSG00000156261	ENSBTAG00000014233	CCT8	1	7114205	7127950	21	30427126	30447118	-0.93037	0.82391	1	0.2073	0.41789	1.10022	-0.472363	0.681666	0.21219	0.41598	-0.18397	0.572982
				ENSG00000075043	ENSBTAG00000003030	KCNQ2	13	54187005	54214516	20	62036542	62104993	-0.39896	0.65504	1	0.73215	0.23204	1.10022	0.273456	0.392251	0.020147	0.49196	0.207608	0.417767
				ENSG00000187556	ENSBTAG00000000399	NANOS3	7	11807308	11809941	19	13971877	13992571	0.049248	0.48036	1	-1.5718	0.942	1.10022	-1.13002	0.870766	2.1558	0.015551	0.725337	0.234123
				ENSG00000103994	ENSBTAG00000004079	ZNF106	10	37769390	37821807	15	42704021	42784321	0.10388	0.45863	1	-0.81286	0.79185	1.10022	-0.531652	0.702517	1.6264	0.051931	0.774104	0.219435
				ENSG00000175544	ENSBTAG00000004785	CABP4	29	45343481	45346973	11	67218877	67227699	0.50499	0.30678	1	2.6673	0.0038236	1.10022	2.31348	0.0103482	1.6411	0.050384	2.79631	0.00258451
				ENSG00000130270	ENSBTAG00000020229	ATP8B3	7	44124692	44145536	19	1781074	1813275	0.13648	0.44572	1	1.1046	0.13466	1.10022	0.909208	0.18162	2.7332	0.0031362	2.57557	0.00500373
				ENSG00000135119	ENSBTAG00000043976	RNFT2	17	58188410	58250340	12	117175096	117292436	1.1617	0.12268	1	-0.36557	0.64266	1.10022	0.510835	0.304733	0.97904	0.16378	1.0535	0.146056
				ENSG00000085276	ENSBTAG00000005871	MECOM	1	98280869	98347503	3	168800287	169382406	0.33749	0.36787	1	-0.31858	0.62498	1.10022	-0.00875574	0.503493	2.2012	0.013862	1.55029	0.0605357
				ENSG00000112137	ENSBTAG00000012039	PHACTR1	23	43276359	43794630	6	12716893	13289645	-1.3501	0.9115	1	1.2252	0.11025	1.10022	-0.00142032	0.500567	1.3869	0.082743	0.979682	0.163622
				ENSG00000197467	ENSBTAG00000011741	COL13A1	28	26096194	26246128	10	71560644	71725031	-0.74942	0.7732	1	-0.029925	0.51194	1.10022	-0.526204	0.700627	-1.2294	0.89054	-1.2414	0.892771
				ENSG00000168675	ENSBTAG00000009139	LDLRAD4	24	43310126	43477563	18	13216497	13653754	-0.70951	0.761	1	1.6361	0.05091	1.10022	0.733509	0.231624	-0.68223	0.75245	0.0362597	0.485538
				ENSG00000204290	ENSBTAG00000034939	BTNL2	23	25858687	25883331	6	32360740	32375905	-0.8578	0.8045	1	-1.1256	0.86984	1.10022	-1.40991	0.920716	-0.22035	0.5872	-1.15277	0.875497
				ENSG00000205927	ENSBTAG00000049136	OLIG2	1	2547063	2548046	21	34397153	34402504	-0.048122	0.51919	1	-0.43991	0.67	1.10022	-0.357903	0.639792	0.27725	0.3908	-0.0570304	0.52274
				ENSG00000172757	ENSBTAG00000021455	CFL1	29	43973108	43976493	11	65589493	65630497	-3.2447	0.99941	1	2.3899	0.0084262	1.10022	-0.413841	0.660505	0.069258	0.47239	-0.243657	0.596252
				ENSG00000160190	ENSBTAG00000021286	SLC37A1	1	142814827	142872558	21	43915118	44002550	-0.74856	0.77294	1	0.041322	0.48352	1.10022	-0.472903	0.681859	1.219	0.11142	0.527571	0.298899
				ENSG00000111404	ENSBTAG00000030493	RERGL	5	91998258	92008654	12	18232803	18474041	-3.9071	0.99995	1	1.7184	0.042859	1.10022	-1.35629	0.912496	-1.0621	0.85591	-1.71006	0.956372
				ENSG00000215193	ENSBTAG00000011826	PEX26	5	109353912	109361691	22	18559689	18614905	-1.0859	0.86124	1	1.5524	0.060277	1.10022	0.418411	0.337823	-0.95147	0.82932	-0.37693	0.646887
				ENSG00000099822	ENSBTAG00000015050	HCN2	7	43213783	43234084	19	588893	618159	0.63497	0.26273	1	0.17699	0.42976	1.10022	0.558054	0.288404	0.67844	0.24875	0.874334	0.190968
				ENSG00000204536	ENSBTAG00000014434	CCHCR1	23	27992754	28004146	6	31109216	31127015	-0.2631	0.60376	1	-0.81686	0.793	1.10022	-0.781443	0.782729	2.5842	0.0048796	1.27474	0.1012
				ENSG00000113712	ENSBTAG00000005326	CSNK1A1	7	60859330	60906196	5	148870760	148932007	0.51735	0.30246	1	0.54149	0.29409	1.10022	0.748676	0.227026	-2.6392	0.99585	-1.3368	0.909356
				ENSG00000104177	ENSBTAG00000008771	MYEF2	10	62211057	62242057	15	48430625	48471714	-0.31279	0.62278	1	0.75338	0.22561	1.10022	0.347124	0.364249	-0.40406	0.65692	-0.0402599	0.516057
				ENSG00000070388	ENSBTAG00000027357	FGF22	7	43258842	43262337	19	638879	644703	-0.84352	0.80053	1	-0.77457	0.7807	1.10022	-1.14054	0.872969	-0.82486	0.79528	-1.38975	0.917697
				ENSG00000134640	ENSBTAG00000050009	MTNR1B	29	1901714	1916511	11	92701886	92719232	0.88047	0.1893	1	0.059558	0.47625	1.10022	0.636277	0.262298	-0.52626	0.70065	0.0777938	0.468996
				ENSG00000159873	ENSBTAG00000003557	CCDC117	17	68029981	68049495	22	29167662	29186283	-0.80444	0.78943	1	0.76166	0.22313	1.10022	0.0225676	0.490998	1.0791	0.14027	0.778997	0.217991
				ENSG00000196611	ENSBTAG00000015818	MMP1	15	5868388	5877633	11	102659651	102669891	-0.49313	0.68904	1	-0.62564	0.73422	1.10022	-0.794657	0.786593	-0.13295	0.55289	-0.655917	0.744061
				ENSG00000088247	ENSBTAG00000021018	KHSRP	7	18035388	18047821	19	6412359	6425805	-0.070232	0.528	1	1.4117	0.079013	1.10022	0.997429	0.159278	0.60597	0.27227	1.13377	0.128445
				ENSG00000171053	ENSBTAG00000052688	PATE1	29	29154132	29157048	11	125615188	125620762	-0.26642	0.60504	1	-0.48421	0.68588	1.10022	-0.537513	0.704543	0.29134	0.3854	-0.17407	0.569095
				ENSG00000183864	ENSBTAG00000015109	TOB2	5	112539939	112549987	22	41828496	41844027	-0.24449	0.59657	1	0.16157	0.43582	1.10022	-0.044881	0.517899	0.077309	0.46919	0.0229301	0.490853
				ENSG00000184985	ENSBTAG00000027434	SORCS2	6	113628521	114121393	4	7193265	7745554	-0.1339	0.55326	1	-0.39395	0.65319	1.10022	-0.381587	0.648616	0.74473	0.22822	0.256781	0.398674
				ENSG00000017797	ENSBTAG00000021250	RALBP1	24	41621467	41638744	18	9474007	9539114	-2.4605	0.99306	1	-0.79601	0.78699	1.10022	-2.24398	0.987583	-0.17965	0.57129	-1.71377	0.956714
				ENSG00000126243	ENSBTAG00000000153	LRFN3	18	46630276	46637137	19	36425260	36437669	-0.94362	0.82732	1	1.9695	0.024449	1.10022	0.822765	0.205321	0.21859	0.41349	0.736349	0.230759
				ENSG00000236027	ENSBTAG00000050639	PATE3	29	29200399	29202753	11	125657006	125662495	-0.026055	0.51039	1	-0.61057	0.72926	1.10022	-0.46935	0.68059	1.2737	0.10138	0.568761	0.284759
				ENSG00000133103	ENSBTAG00000016635	COG6	12	22698525	22753083	13	40228764	40366802	0.0073943	0.49705	1	0.79645	0.21289	1.10022	0.594352	0.276138	0.93563	0.17473	1.08186	0.139657
				ENSG00000205138	ENSBTAG00000037461	SDHAF1	18	46668498	46669544	19	36485090	36488220	-1.5494	0.93935	1	1.133	0.12861	1.10022	-0.203698	0.580705	-2.2853	0.98885	-1.75999	0.960795
				ENSG00000184117	ENSBTAG00000013152	NIPSNAP1	17	68731177	68748582	22	29949797	29978326	-0.87323	0.80873	1	1.1072	0.1341	1.10022	0.232001	0.408268	0.68012	0.24821	0.644967	0.259474
				ENSG00000130477	ENSBTAG00000012682	UNC13A	7	5459776	5525065	19	17711137	17800401	-0.57777	0.71829	1	-0.81406	0.79219	1.10022	-0.991018	0.839162	-0.53864	0.70493	-1.08163	0.860292
				ENSG00000155511	ENSBTAG00000005800	GRIA1	7	64771807	65118334	5	152868175	153194429	-0.67987	0.75171	1	1.3888	0.08245	1.10022	0.570441	0.284189	0.53026	0.29796	0.778313	0.218192
				ENSG00000184507	ENSBTAG00000014948	NUTM1	10	28287799	28298647	15	34634516	34650938	-1.1488	0.87467	1	-1.3152	0.90579	1.10022	-1.74594	0.959589	0.97748	0.16417	-0.543383	0.706567
				ENSG00000006118	ENSBTAG00000018364	TMEM132A	29	37261787	37275691	11	60690935	60705631	0.49381	0.31072	1	-0.56373	0.71353	1.10022	-0.0850276	0.53388	0.11525	0.45412	0.0213704	0.491475
				ENSG00000134160	ENSBTAG00000001639	TRPM1	21	27494667	27527019	15	31292264	31454476	-0.018294	0.5073	1	0.60468	0.27269	1.10022	0.435163	0.331722	0.52287	0.30053	0.677431	0.249066
				ENSG00000189099	ENSBTAG00000004633	PRSS48	17	6526967	6534197	4	152197323	152213605	0.27907	0.3901	1	0.18038	0.42843	1.10022	0.321185	0.374035	1.6949	0.045051	1.42559	0.0769938
				ENSG00000129749	ENSBTAG00000055237	CHRNA10	15	51359373	51364318	11	3685817	3693614	-0.68419	0.75307	1	-0.41544	0.66109	1.10022	-0.767614	0.778642	1.1134	0.13277	0.244507	0.403419
				ENSG00000150630	ENSBTAG00000014737	VEGFC	27	8017950	8103703	4	177603689	177714881	0.56779	0.28509	1	0.24816	0.40201	1.10022	0.565535	0.285855	1.1086	0.13379	1.18379	0.118248
				ENSG00000175040	ENSBTAG00000011584	CHST2	1	125870591	125874332	3	142837173	142842800	0.67805	0.24887	1	0.36405	0.35791	1.10022	0.725456	0.234086	1.637	0.050815	1.67051	0.0474094
				ENSG00000100092	ENSBTAG00000030257	SH3BP1	5	109484519	109497008	22	38029661	38063939	-0.4424	0.6709	1	0.21441	0.41511	1.10022	-0.138893	0.555233	0.036273	0.48553	-0.0725634	0.528923
				ENSG00000175077	ENSBTAG00000012706	RTP1	1	80082559	80085391	3	186914274	186920253	-0.25625	0.60112	1	-1.0131	0.8445	1.10022	-0.922054	0.82175	-0.75557	0.77505	-1.18626	0.88224
				ENSG00000187079	ENSBTAG00000032657	TEAD1	15	39748793	40015294	11	12694969	12967298	-1.2564	0.89551	1	-0.19025	0.57545	1.10022	-0.98584	0.837894	-0.52579	0.70048	-1.06888	0.857439
				ENSG00000248099	ENSBTAG00000025775	INSL3	7	5325748	5327331	19	17926321	17933383	1.1976	0.11553	1	-0.86039	0.80521	1.10022	0.168811	0.432973	-1.0041	0.84233	-0.590639	0.722619
				ENSG00000130513	ENSBTAG00000015618	GDF15	7	4778258	4780515	19	18484541	18500986	0.14779	0.44125	1	0.90715	0.18216	1.10022	0.770701	0.220442	1.3517	0.088236	1.50076	0.0667083
				ENSG00000121853	ENSBTAG00000010874	GHSR	1	95029121	95032760	3	172161923	172167246	-0.81419	0.79223	1	-0.24752	0.59775	1.10022	-0.73079	0.767546	0.22031	0.41282	-0.360964	0.640937
				ENSG00000124466	ENSBTAG00000018077	LYPD3	18	51674245	51678673	19	43963939	43970812	-0.0083602	0.50334	1	-0.96161	0.83188	1.10022	-0.717221	0.763381	0.19598	0.42231	-0.368573	0.643777
				ENSG00000174948	ENSBTAG00000006147	GPR149	1	113234818	113319984	3	154054461	154148504	0.91079	0.1812	1	0.72927	0.23292	1.10022	1.15226	0.124607	-2.0162	0.97811	-0.610896	0.729366
				ENSG00000109220	ENSBTAG00000032660	CHIC2	6	69536636	69596055	4	54874956	54931857	0.40356	0.34327	1	-0.061561	0.52454	1.10022	0.225879	0.410648	-1.4607	0.92795	-0.873151	0.808709
				ENSG00000118156	ENSBTAG00000012606	ZNF541	18	54494035	54508720	19	48022942	48060113	0.18911	0.425	1	-0.22925	0.59066	1.10022	-0.0424513	0.516931	-0.4008	0.65571	-0.313426	0.623021
				ENSG00000180613	ENSBTAG00000045812	GSX2	6	69629306	69631483	4	54964690	54969672	-0.36759	0.64341	1	-0.36992	0.64428	1.10022	-0.520984	0.698811	-2.4575	0.99301	-2.10611	0.982402
				ENSG00000182103	ENSBTAG00000006812	FAM181B	29	12925471	12927320	11	82442053	82445906	-0.15795	0.56275	1	-1.3686	0.91444	1.10022	-1.11901	0.868432	-0.40884	0.65867	-1.08035	0.860008
				ENSG00000158258	ENSBTAG00000008714	CLSTN2	1	128385395	128561717	3	139653027	140297239	1.5524	0.060281	1	0.4081	0.3416	1.10022	1.34614	0.0891287	-0.064421	0.52568	0.906312	0.182385
				ENSG00000160305	ENSBTAG00000011495	DIP2A	1	146121832	146241261	21	47877812	47990926	0.26405	0.39587	1	-2.5156	0.99406	1.10022	-1.68396	0.953905	-0.024741	0.50987	-1.20823	0.886522
				ENSG00000177432	ENSBTAG00000010128	NAP1L5	6	36082759	36084685	4	89616066	89620386	-1.8109	0.96492	1	0.74616	0.22778	1.10022	-0.665847	0.747246	0.48571	0.31359	-0.127376	0.550679
				ENSG00000134440	ENSBTAG00000019271	NARS1	24	56833284	56849993	18	55266888	55290445	-2.162	0.98469	1	-0.97749	0.83584	1.10022	-2.17751	0.985279	0.55337	0.29	-1.14844	0.874606
				ENSG00000204694	ENSBTAG00000053227	OR11A1	23	29183684	29184643	6	29392281	29425848	-0.14866	0.55909	1	-1.1915	0.88327	1.10022	-0.981707	0.836878	1.7835	0.037255	0.566954	0.285373
				ENSG00000204694	ENSBTAG00000048946	OR11A12	23	29167187	29168701	6	29392281	29425848	-2.1541	0.98439	1	-1.1322	0.87122	1.10022	-2.28668	0.988893	1.7835	0.037255	-0.355803	0.639006
				ENSG00000179846	ENSBTAG00000020074	NKPD1	18	52806769	52817013	19	45652008	45664408	-1.9572	0.97484	1	0.45059	0.32614	1.10022	-0.982972	0.837189	-0.21083	0.58349	-0.844146	0.800706
				ENSG00000254415	ENSBTAG00000050510		18	57596844	57625017	19	52144806	52151054	0.32904	0.37106	1	-0.58799	0.72173	1.10022	-0.213804	0.58465	1.8102	0.035135	1.12882	0.129486
				ENSG00000254415	ENSBTAG00000035868		18	57664643	57668067	19	52144806	52151054	0.14483	0.44242	1	-1.3467	0.91095	1.10022	-0.899154	0.815715	1.8102	0.035135	0.644206	0.259721
				ENSG00000254415	ENSBTAG00000019227		18	57637619	57641293	19	52144806	52151054	-0.73467	0.76873	1	-0.64423	0.74029	1.10022	-0.970873	0.834194	1.8102	0.035135	0.593494	0.276425
				ENSG00000138246	ENSBTAG00000002966	DNAJC13	1	137051554	137215251	3	132135370	132258876	0.42315	0.33609	1	0.15336	0.43906	1.10022	0.398098	0.345279	-1.8535	0.9681	-1.02912	0.848289
				ENSG00000206013	ENSBTAG00000020575	IFITM5	11	82964863	82966228	11	297200	300526	0.42476	0.33551	1	0.23986	0.40522	1.10022	0.463191	0.321614	-0.052979	0.52113	0.290064	0.385884
				ENSG00000161888	ENSBTAG00000006185	SPC24	7	15587514	15594237	19	11241196	11267484	0.7112	0.23848	1	-0.28765	0.61319	1.10022	0.26549	0.395316	0.60553	0.27241	0.615904	0.268979
				ENSG00000102753	ENSBTAG00000004850	KPNA3	12	19243142	19339516	13	50272447	50368057	-0.50834	0.69439	1	-0.43337	0.66763	1.10022	-0.662606	0.746209	0.66097	0.25431	-0.00115676	0.500461
				ENSG00000167749	ENSBTAG00000020415	KLK4	18	56902571	56906279	19	51408608	51414994	-2.5556	0.9947	1	0.57648	0.28215	1.10022	-1.2923	0.901873	-0.22634	0.58953	-1.07384	0.858552
				ENSG00000171204	ENSBTAG00000020596	TMEM126B	29	9925891	9932507	11	85338629	85348580	-1.4212	0.92238	1	-2.3484	0.99057	1.10022	-2.69373	0.996467	-0.25428	0.60036	-2.08456	0.981445
				ENSG00000100418	ENSBTAG00000047942	DESI1	5	112687401	112706629	22	41993032	42018100	0.070657	0.47184	1	2.0812	0.018707	1.10022	1.58763	0.0561855	1.1537	0.12431	1.93841	0.0262866
				ENSG00000145879	ENSBTAG00000044183	SPINK7	7	59718860	59723703	5	147690982	147696485	0.31574	0.3761	1	-0.34247	0.634	1.10022	-0.0410635	0.516377	-0.93628	0.82544	-0.691086	0.755244
				ENSG00000204909	ENSBTAG00000052488	SPINK9	7	59739538	59753439	5	147699766	147720412	0.141	0.44394	1	0.37358	0.35436	1.10022	0.371288	0.355211	-0.58056	0.71923	-0.147978	0.55882
				ENSG00000099940	ENSBTAG00000020760	SNAP29	17	72268871	72277819	22	21212271	21246506	0.52592	0.29947	1	0.59871	0.27468	1.10022	0.796783	0.212789	0.19021	0.42457	0.697909	0.242617
				ENSG00000179071	ENSBTAG00000000457	CCDC89	29	9869248	9870661	11	85393893	85398320	0.051985	0.47927	1	-1.529	0.93687	1.10022	-1.09651	0.863571	0.73145	0.23225	-0.258133	0.601848
				ENSG00000176463	ENSBTAG00000001652	SLCO3A1	21	14842445	15219453	15	92395925	92716665	-1.8623	0.96872	1	-1.0273	0.84787	1.10022	-2.01279	0.977932	0.33986	0.36698	-1.18294	0.881584
				ENSG00000155890	ENSBTAG00000018346	TRIM42	1	128258678	128288461	3	140395881	140420992	0.050115	0.48002	1	-1.2511	0.89455	1.10022	-0.892115	0.813834	-0.73047	0.76745	-1.14734	0.87438
				ENSG00000172738	ENSBTAG00000002369	TMEM217	23	11125128	11148488	6	37178956	37226931	0.015396	0.49386	1	-0.59055	0.72259	1.10022	-0.426656	0.665185	0.51519	0.30321	0.0626033	0.475041
				ENSG00000145757	ENSBTAG00000007231	SPATA9	7	94976501	95003346	5	94986885	95035415	0.98221	0.163	1	1.2026	0.11456	1.10022	1.55057	0.0605029	1.8904	0.02935	2.43313	0.00748445
				ENSG00000196839	ENSBTAG00000005280	ADA	13	73028616	73052210	20	43247163	43281874	-0.44025	0.67012	1	-0.25563	0.60088	1.10022	-0.48528	0.686261	0.39736	0.34555	-0.0621687	0.524786
				ENSG00000166341	ENSBTAG00000015405	DCHS1	15	46407409	46444149	11	6641556	6678085	-1.5222	0.93602	1	-1.1496	0.87485	1.10022	-1.87454	0.969572	0.84314	0.19958	-0.729312	0.767095
				ENSG00000166897	ENSBTAG00000007259	ELFN2	5	75796037	75798511	22	37763000	37824505	2.1315	0.016522	1	-0.62209	0.73306	1.10022	0.973295	0.165203	-0.8071	0.7902	0.117518	0.453225
				ENSG00000125304	ENSBTAG00000001589	TM9SF2	12	76343402	76394962	13	100152671	100217260	-0.30788	0.62091	1	-1.5912	0.94422	1.10022	-1.38458	0.916909	1.59	0.055923	0.145255	0.442255
				ENSG00000163638	ENSBTAG00000003165	ADAMTS9	22	36760610	36922968	3	64500333	64674676	-0.33188	0.63001	1	-0.23633	0.59341	1.10022	-0.398108	0.654725	-0.64919	0.74189	-0.740552	0.770517
				ENSG00000112303	ENSBTAG00000016357	VNN2	9	70885902	70916052	6	133064009	133085598	-0.17513	0.56951	1	-1.6155	0.9469	1.10022	-1.31327	0.905455	-0.024379	0.50972	-0.945863	0.827891
				ENSG00000099991	ENSBTAG00000024708	CABIN1	17	71345570	71417162	22	24406642	24575596	1.0033	0.15786	1	0.48295	0.31456	1.10022	1.03221	0.150988	2.1275	0.016691	2.23425	0.0127334
				ENSG00000152377	ENSBTAG00000003502	SPOCK1	7	48367043	48947295	5	136309987	136935068	-0.96319	0.83228	1	-0.02805	0.51119	1.10022	-0.668598	0.748124	-0.96732	0.83331	-1.15677	0.876317
				ENSG00000255346	ENSBTAG00000009030	NOX5	10	15849508	15888340	15	69221864	69356083	-1.1339	0.87159	1	0.47035	0.31905	1.10022	-0.414598	0.660782	0.10802	0.45699	-0.216784	0.585812
				ENSG00000176029	ENSBTAG00000001917	C15H11orf16	15	43659784	43669709	11	8940623	8955553	1.5197	0.064294	1	0.20551	0.41858	1.10022	1.17423	0.120152	0.80746	0.2097	1.40127	0.0805674
				ENSG00000164236	ENSBTAG00000011337	ANKRD33B	20	62607952	62702998	5	10563442	10651308	0.02614	0.48957	1	-1.1982	0.88458	1.10022	-0.869094	0.807602	0.54484	0.29293	-0.229282	0.590675
				ENSG00000141448	ENSBTAG00000005734	GATA6	24	34163203	34192624	18	19748404	19783491	-0.82729	0.79596	1	0.98329	0.16273	1.10022	0.171206	0.432031	-0.093765	0.53735	0.0547593	0.478165
				ENSG00000229859	ENSBTAG00000014761	PGA5	29	39760936	39771367	11	60969779	60981570	0.69983	0.24202	1	-0.89989	0.81591	1.10022	-0.195219	0.577389	0.083531	0.46671	-0.0789756	0.531474
				ENSG00000105672	ENSBTAG00000013444	ETV2	18	46367274	46369616	19	36131647	36136773	-0.86952	0.80772	1	-1.4176	0.92184	1.10022	-1.63387	0.948857	1.756	0.039546	0.0863575	0.465591
				ENSG00000256713	ENSBTAG00000014761	PGA5	29	39760936	39771367	11	61007514	61019920	0.69983	0.24202	1	-0.89989	0.81591	1.10022	-0.195219	0.577389	0.26238	0.39651	0.0474897	0.481061
				ENSG00000188112	ENSBTAG00000051116	C23H6orf132	23	15831094	15865906	6	42067856	42111357	-0.41189	0.65979	1	1.4995	0.066869	1.10022	0.832603	0.202534	-2.0615	0.98037	-0.868961	0.807566
				ENSG00000101624	ENSBTAG00000010547	CEP76	24	43057463	43072701	18	12660832	12703776	0.83713	0.20126	1	0.37233	0.35482	1.10022	0.83858	0.200853	0.10124	0.45968	0.664553	0.253168
				ENSG00000157343	ENSBTAG00000010877	ARMC12	23	9716949	9728648	6	35703809	35717856	2.7735	0.0027729	1	-1.4762	0.93005	1.10022	0.773057	0.219744	-1.4298	0.92361	-0.464388	0.678815
				ENSG00000175066	ENSBTAG00000018138	GK5	1	126736159	126814507	3	141881414	141945449	-0.44494	0.67182	1	0.50094	0.30821	1.10022	0.0714326	0.471527	-0.24827	0.59804	-0.125043	0.549755
				ENSG00000136104	ENSBTAG00000020149	RNASEH2B	12	20346401	20423092	13	51482814	51545592	0.16185	0.43571	1	-0.11945	0.54754	1.10022	0.0204664	0.491836	-0.70543	0.75973	-0.484342	0.685929
				ENSG00000105668	ENSBTAG00000020543	UPK1A	18	46396872	46405054	19	36156715	36170367	-0.81759	0.7932	1	-0.76656	0.77833	1.10022	-1.11717	0.868039	0.50605	0.30641	-0.432127	0.667175
				ENSG00000250722	ENSBTAG00000054085	SELENOP	20	31761770	31771443	5	42798982	42888494	0.35137	0.36266	1	0.4965	0.30977	1.10022	0.603745	0.273007	1.482	0.069164	1.47484	0.0701272
				ENSG00000196415	ENSBTAG00000046105	PRTN3	7	43404172	43407636	19	839963	849175	-1.7138	0.95672	1	-0.81843	0.79344	1.10022	-1.75834	0.960656	0.79645	0.21288	-0.680162	0.751799
				ENSG00000197753	ENSBTAG00000016834	LHFPL5	23	9767607	9783035	6	35772070	35802651	0.48704	0.31312	1	-1.7104	0.9564	1.10022	-0.938125	0.82591	0.44493	0.32819	-0.348741	0.636358
				ENSG00000204950	ENSBTAG00000047786	LRRC10B	29	39978830	39980989	11	61275272	61279482	0.22537	0.41085	1	-0.42883	0.66598	1.10022	-0.165753	0.565824	-0.53809	0.70474	-0.497692	0.69065
				ENSG00000178297	ENSBTAG00000000718	TMPRSS9	7	21164683	21194842	19	2388769	2427237	0.088309	0.46482	1	0.42803	0.33432	1.10022	0.376142	0.353406	-0.03934	0.51569	0.238155	0.405881
				ENSG00000149480	ENSBTAG00000011865	MTA2	29	40939621	40948257	11	62359686	62370312	2.4406	0.0073317	1	-0.81044	0.79116	1.10022	1.04182	0.148749	-0.84644	0.80135	0.138151	0.445061
				ENSG00000174013	ENSBTAG00000006388	FBXO45	1	71101138	71112719	3	196294482	196316930	-0.24418	0.59645	1	1.2818	0.099958	1.10022	0.784305	0.216431	0.6469	0.25885	1.01201	0.155765
				ENSG00000134265	ENSBTAG00000005158	NAPG	24	42177753	42190058	18	10524902	10553758	0.2531	0.4001	1	0.71931	0.23597	1.10022	0.702529	0.241175	0.40367	0.34323	0.782201	0.217048
				ENSG00000182132	ENSBTAG00000002865	KCNIP1	20	2381094	2641564	5	169779491	170164636	0.88262	0.18872	1	0.41244	0.34001	1.10022	0.898858	0.184364	0.16494	0.4345	0.752219	0.22596
				ENSG00000163961	ENSBTAG00000013317	RNF168	1	71020360	71048691	3	196194654	196231639	1.7474	0.040281	1	0.66232	0.25388	1.10022	1.66542	0.0479143	0.74639	0.22772	1.70541	0.0440591
				ENSG00000149489	ENSBTAG00000001188	ROM1	29	40955641	40959667	11	62378194	62383592	1.5937	0.0555	1	0.3844	0.35034	1.10022	1.35638	0.0874891	-0.0069424	0.50277	0.954196	0.169992
				ENSG00000180611	ENSBTAG00000005430	MB21D2	1	74489024	74609955	3	192513604	192636950	0.524	0.30014	1	0.19527	0.42259	1.10022	0.496943	0.309615	0.52282	0.30055	0.721081	0.23543
				ENSG00000125741	ENSBTAG00000019605	OPA3	18	53151995	53184910	19	46029685	46106470	0.73592	0.23089	1	-0.27242	0.60735	1.10022	0.293387	0.384613	0.87243	0.19149	0.824357	0.204868
				ENSG00000185085	ENSBTAG00000010455	INTS5	29	40982507	40987197	11	62413320	62421774	1.4846	0.068826	1	0.11632	0.4537	1.10022	1.08462	0.139045	0.4876	0.31292	1.11173	0.133128
				ENSG00000205835	ENSBTAG00000051592	GMNC	1	76376779	76383714	3	190569666	190611218	0.66955	0.25157	1	0.88683	0.18758	1.10022	1.1066	0.134234	0.83827	0.20094	1.37523	0.0845301
				ENSG00000128271	ENSBTAG00000016944	ADORA2A	17	71592531	71608102	22	24812847	24839328	1.9467	0.025785	1	1.1623	0.12255	1.10022	2.16946	0.0150239	-1.2401	0.89253	0.657156	0.25554
				ENSG00000105639	ENSBTAG00000020904	JAK3	7	5306153	5323991	19	17934589	17959880	-1.1084	0.86615	1	-0.23368	0.59239	1.10022	-0.918434	0.820804	1.3374	0.090538	0.296254	0.383518
				ENSG00000182836	ENSBTAG00000010822	PLCXD3	20	33016045	33218726	5	41306056	41511730	0.19054	0.42444	1	-0.36363	0.64193	1.10022	-0.140932	0.556038	0.46653	0.32042	0.230233	0.408955
				ENSG00000079841	ENSBTAG00000020238	RIMS1	9	11090230	11695382	6	72595406	73113845	0.039881	0.48409	1	1.0479	0.14735	1.10022	0.802277	0.211196	-0.55592	0.71087	0.174201	0.430854
				ENSG00000141384	ENSBTAG00000004257	TAF4B	24	30501605	30607271	18	23804900	23972649	1.3365	0.0907	1	3.7346	9.401e-05	1.10022	3.66256	0.000124854	1.1147	0.1325	3.37803	0.000365034
				ENSG00000165325	ENSBTAG00000035110	DEUP1	29	1403401	1549941	11	93062137	93172653	-1.1709	0.87918	1	0.2577	0.39832	1.10022	-0.596847	0.724695	0.29838	0.38271	-0.211048	0.583575
				ENSG00000173210	ENSBTAG00000004896	ABLIM3	7	60505700	60641090	5	148520046	148641105	0.98817	0.16153	1	0.25757	0.39837	1.10022	0.855246	0.196207	0.50305	0.30746	0.96046	0.168412
				ENSG00000166979	ENSBTAG00000017310	EVA1C	1	2978428	3080528	21	33783314	33888707	0.32765	0.37159	1	-1.2293	0.89051	1.10022	-0.689313	0.754687	0.099582	0.46034	-0.417003	0.661662
				ENSG00000187848	ENSBTAG00000007496	P2RX2	17	44585357	44588957	12	133194366	133199972	-0.63725	0.73802	1	-0.80425	0.78937	1.10022	-1.02376	0.847027	0.47838	0.31619	-0.385645	0.65012
				ENSG00000105641	ENSBTAG00000015830	SLC5A5	7	5262909	5273072	19	17981782	18006983	-0.87704	0.80977	1	-1.53	0.93699	1.10022	-1.72211	0.957475	0.53106	0.29769	-0.842197	0.800161
				ENSG00000019995	ENSBTAG00000003395	ZRANB1	26	44470645	44543034	10	126629692	126677758	0.34191	0.36621	1	0.10225	0.45928	1.10022	0.305634	0.379942	0.57042	0.2842	0.619464	0.267805
				ENSG00000158470	ENSBTAG00000012626	B4GALT5	13	77734050	77810241	20	48248482	48331415	0.24028	0.40506	1	-0.93046	0.82393	1.10022	-0.526934	0.70088	-1.1931	0.88359	-1.21625	0.888055
				ENSG00000119938	ENSBTAG00000014831	PPP1R3C	26	13208458	13213362	10	93387199	93393811	-0.30836	0.62109	1	0.14551	0.44216	1.10022	-0.0997244	0.539718	-0.33628	0.63167	-0.308302	0.621074
				ENSG00000152778	ENSBTAG00000017367	IFIT5	26	11081800	11091761	10	91173343	91181758	1.3935	0.081728	1	-0.72095	0.76453	1.10022	0.40376	0.343195	-0.35106	0.63723	0.0372642	0.485137
				ENSG00000081154	ENSBTAG00000015069	PCNP	1	46001965	46016856	3	101291939	101314281	-0.39939	0.6552	1	-0.72581	0.76602	1.10022	-0.805734	0.789802	0.26305	0.39626	-0.383735	0.649413
				ENSG00000128294	ENSBTAG00000010368	TPST2	17	66190152	66244471	22	26920458	26993681	0.0063563	0.49746	1	2.3328	0.00983	1.10022	1.73056	0.0417649	1.8087	0.035249	2.50264	0.0061636
				ENSG00000172487	ENSBTAG00000052893	OR8J3	15	79650608	79651561	11	56126691	56129764	-0.86302	0.80594	1	-1.3635	0.91364	1.10022	-1.58947	0.944022	0.7371	0.23053	-0.602714	0.72665
				ENSG00000154493	ENSBTAG00000011587	C26H10orf90	26	45938326	46185629	10	128112566	128360079	-1.0128	0.84443	1	-1.1201	0.86867	1.10022	-1.51009	0.93449	0.098265	0.46086	-0.998311	0.840936
				ENSG00000244462	ENSBTAG00000044015	RBM12	13	64873751	64884908	20	34235847	34253878	-0.35062	0.63707	1	-0.95186	0.82942	1.10022	-0.94021	0.826445	0.5253	0.29969	-0.293385	0.615386
				ENSG00000172742	ENSBTAG00000033509	OR4D9	15	82745953	82746888	11	59281386	59284330	-0.0081656	0.50326	1	2.271	0.011572	1.10022	1.67506	0.0469609	-0.071269	0.52841	1.13405	0.128386
				ENSG00000163705	ENSBTAG00000010094	FANCD2OS	22	16734140	16737399	3	10122001	10150915	0.54003	0.29459	1	-0.4217	0.66338	1.10022	0.0511631	0.479598	0.09806	0.46094	0.105517	0.457983
				ENSG00000101282	ENSBTAG00000021885	RSPO4	13	60118678	60153362	20	938095	983907	1.2629	0.10331	1	-0.75511	0.77491	1.10022	0.290639	0.385664	-0.699	0.75772	-0.288755	0.613615
				ENSG00000148680	ENSBTAG00000008783	HTR7	26	12388407	12476123	10	92499578	92618671	0.68815	0.24568	1	-1.9282	0.97309	1.10022	-0.964032	0.832485	-2.2065	0.98633	-2.2419	0.987516
				ENSG00000181001	ENSBTAG00000009044	OR52N1	15	47397751	47398716	11	5808084	5811046	-1.6026	0.94548	1	0.07431	0.47038	1.10022	-1.02292	0.846827	-1.1579	0.87654	-1.54207	0.938472
				ENSG00000174937	ENSBTAG00000015929	OR5M3	11	106968158	106969088	11	56235964	56239014	0.095952	0.46178	1	1.1378	0.1276	1.10022	0.906517	0.182331	0.75147	0.22619	1.17237	0.120524
				ENSG00000196954	ENSBTAG00000020884	CASP4	15	3250231	3269687	11	104812593	104841163	0.31903	0.37485	1	-0.53931	0.70516	1.10022	-0.184514	0.573195	-1.652	0.95073	-1.29861	0.902961
				ENSG00000124159	ENSBTAG00000011279	MATN4	13	73636222	73651078	20	43921085	43938169	0.69345	0.24401	1	1.0517	0.14646	1.10022	1.24468	0.106625	1.6529	0.049173	2.0489	0.0202361
				ENSG00000160439	ENSBTAG00000030393	RDH13	18	62337525	62355536	19	55549476	55583659	-1.9783	0.97605	1	0.21626	0.41439	1.10022	-1.17057	0.879114	0.092215	0.46326	-0.762512	0.777123
				ENSG00000163634	ENSBTAG00000032872	THOC7	22	37601162	37619598	3	63818546	63850579	-0.72447	0.76561	1	-0.48458	0.68601	1.10022	-0.845871	0.801188	-0.15674	0.56227	-0.708953	0.760823
				ENSG00000176105	ENSBTAG00000001523	YES1	24	35592011	35656660	18	720588	813547	0.0027679	0.4989	1	1.8311	0.033546	1.10022	1.35689	0.0874084	0.34816	0.36386	1.20565	0.113976
				ENSG00000127743	ENSBTAG00000010578	IL17B	7	60772778	60777637	5	148749887	148784765	1.0236	0.153	1	-0.7262	0.76614	1.10022	0.15108	0.439956	0.58284	0.28	0.51896	0.301894
				ENSG00000145860	ENSBTAG00000025099	RNF145	7	70734078	70796882	5	158583417	158638061	-1.6995	0.95538	1	-0.72709	0.76641	1.10022	-1.68113	0.953632	0.44287	0.32893	-0.875585	0.809372
				ENSG00000156113	ENSBTAG00000013300	KCNMA1	28	32616314	33387186	10	78628359	79399353	-1.0494	0.85301	1	0.49581	0.31001	1.10022	-0.338923	0.632666	-0.31505	0.62364	-0.462429	0.678113
				ENSG00000198585	ENSBTAG00000018749	NUDT16	1	138547391	138550417	3	131099515	131108674	0.0079973	0.49681	1	-0.58765	0.72162	1.10022	-0.429486	0.666215	-1.1789	0.88078	-1.1373	0.872294
				ENSG00000172367	ENSBTAG00000012507	NHERF4	15	29770007	29775411	11	119055166	119061932	-0.069845	0.52784	1	1.0712	0.14205	1.10022	0.745717	0.227919	-1.5503	0.93947	-0.568926	0.715297
				ENSG00000181744	ENSBTAG00000007933	DIPK2A	1	124866092	124888751	3	143689640	143768561	-0.72537	0.76589	1	-0.38439	0.64966	1.10022	-0.772335	0.780042	-0.40017	0.65548	-0.829086	0.796472
				ENSG00000160200	ENSBTAG00000000160	CBS	1	143219189	143242441	21	44472301	44498053	0.80731	0.20974	1	-0.31988	0.62547	1.10022	0.306283	0.379695	0.89957	0.18417	0.852667	0.196922
				ENSG00000022277	ENSBTAG00000027390	RTF2	13	59446966	59490496	20	55042647	55094943	-0.5541	0.71024	1	-0.23663	0.59353	1.10022	-0.547795	0.708084	0.50359	0.30728	-0.0312578	0.512468
				ENSG00000167791	ENSBTAG00000022209	CABP2	29	45396984	45401741	11	67285383	67291899	-0.59307	0.72343	1	0.81788	0.20671	1.10022	0.206338	0.418263	-0.07523	0.52998	0.0927074	0.463068
				ENSG00000181585	ENSBTAG00000052515	TMIE	22	52780145	52789160	3	46741823	46753376	-0.68717	0.75401	1	0.30327	0.38084	1.10022	-0.237768	0.59397	-0.15202	0.56041	-0.275622	0.608581
				ENSG00000139372	ENSBTAG00000021633	TDG	5	67632504	67653338	12	104358582	104383652	1.065	0.14343	1	0.16134	0.43591	1.10022	0.835711	0.201659	0.2282	0.40975	0.752299	0.225936
				ENSG00000113448	ENSBTAG00000000494	PDE4D	20	20014955	20315593	5	58263865	59818947	-0.40665	0.65787	1	0.20086	0.4204	1.10022	-0.124875	0.549689	-0.13656	0.55431	-0.184862	0.573331
				ENSG00000254466	ENSBTAG00000054375	OR4D32	15	82690516	82691451	11	59243846	59246869	0.1077	0.45712	1	0.30405	0.38055	1.10022	0.297438	0.383066	1.9583	0.025097	1.59505	0.0553508
				ENSG00000254466	ENSBTAG00000048727	OR4D31	15	82719102	82720040	11	59243846	59246869	-0.29991	0.61788	1	2.3763	0.0087447	1.10022	1.55676	0.0597639	1.9583	0.025097	2.48552	0.00646808
				ENSG00000172061	ENSBTAG00000038600	LRRC15	1	73171521	73173275	3	194074976	194091472	1.1365	0.12787	1	1.3698	0.085368	1.10022	1.77807	0.0376961	0.94728	0.17175	1.92711	0.0269827
				ENSG00000141965	ENSBTAG00000003476	FEM1A	7	19353553	19357132	19	4790728	4796571	0.17515	0.43048	1	0.91442	0.18025	1.10022	0.794483	0.213457	0.54165	0.29403	0.944788	0.172383
				ENSG00000154832	ENSBTAG00000021884	CXXC1	24	49949350	49954796	18	47807713	47815674	-1.5051	0.93385	1	0.90351	0.18313	1.10022	-0.343726	0.634474	1.9776	0.02399	1.15532	0.123979
				ENSG00000188162	ENSBTAG00000000987	OTOG	15	34872513	34959346	11	17567920	17669697	-0.33682	0.63187	1	-0.66831	0.74803	1.10022	-0.721099	0.764576	-0.87902	0.8103	-1.13145	0.871068
				ENSG00000171124	ENSBTAG00000000414	FUT6	7	18515026	18516457	19	5841899	5852485	1.4669	0.071198	1	-1.5915	0.94425	1.10022	-0.191085	0.57577	-1.6982	0.95527	-1.33593	0.909213
				ENSG00000166147	ENSBTAG00000002278	FBN1	10	61653913	61919176	15	48699503	48939046	-1.147	0.87431	1	1.3994	0.080841	1.10022	0.264094	0.395854	0.0093105	0.49629	0.193326	0.423352
				ENSG00000134109	ENSBTAG00000012904	EDEM1	22	21198504	21225184	3	5228331	5262642	1.2773	0.10075	1	-1.2117	0.88718	1.10022	-0.0375548	0.514979	0.55973	0.28783	0.369234	0.355977
				ENSG00000139304	ENSBTAG00000026977	PTPRQ	5	9954681	10250702	12	80798774	81073802	-0.57174	0.71625	1	-0.56275	0.7132	1.10022	-0.800991	0.788432	0.53986	0.29465	-0.184647	0.573247
				ENSG00000166359	ENSBTAG00000031810	WDR88	18	43542915	43597082	19	33621996	33667701	0.20385	0.41924	1	-0.47001	0.68083	1.10022	-0.210701	0.58344	1.1961	0.11583	0.696782	0.24297
				ENSG00000130881	ENSBTAG00000047062	LRP3	18	43631532	43646500	19	33667509	33699694	-0.83792	0.79896	1	-0.52134	0.69894	1.10022	-0.94938	0.828786	0.21351	0.41546	-0.520338	0.698586
				ENSG00000110244	ENSBTAG00000019770	APOA4	15	27475732	27489136	11	116690419	116695022	-1.14	0.87285	1	-0.38306	0.64916	1.10022	-1.05023	0.853194	-1.3239	0.90723	-1.67876	0.953401
				ENSG00000168356	ENSBTAG00000017174	SCN11A	22	12236370	12317469	3	38886260	38993052	-1.6946	0.95493	1	0.15279	0.43928	1.10022	-1.02672	0.847724	-0.14555	0.55786	-0.828921	0.796425
				ENSG00000149657	ENSBTAG00000021558	LSM14B	13	55061637	55072470	20	60696517	60711434	0.37085	0.35538	1	-0.32044	0.62568	1.10022	0.0123058	0.495091	-0.59262	0.72328	-0.410344	0.659223
				ENSG00000165899	ENSBTAG00000011336	OTOGL	5	9754283	9927119	12	80602233	80773870	0.084761	0.46623	1	0.59272	0.27668	1.10022	0.495627	0.310079	-0.83586	0.79838	-0.240581	0.59506
				ENSG00000184698	ENSBTAG00000019549	OR51M1	15	48239359	48240321	11	5409607	5412664	0.094769	0.46225	1	-0.49564	0.68993	1.10022	-0.303035	0.619069	1.6218	0.052425	0.932507	0.175537
				ENSG00000076944	ENSBTAG00000009178	STXBP2	7	16482854	16491641	19	7700767	7713759	0.44859	0.32686	1	-0.23342	0.59228	1.10022	0.128989	0.448683	0.13114	0.44783	0.183939	0.427031
				ENSG00000182791	ENSBTAG00000004342	CCDC87	29	44625952	44628525	11	66356640	66361554	1.0525	0.14629	1	1.7242	0.042337	1.10022	1.98383	0.0236374	-1.5683	0.94159	0.293825	0.384446
				ENSG00000196396	ENSBTAG00000006616	PTPN1	13	78534152	78594854	20	49125891	49202299	1.1815	0.1187	1	-0.73979	0.77029	1.10022	0.247227	0.402366	0.16984	0.43257	0.294911	0.384031
				ENSG00000089127	ENSBTAG00000039861	OAS1Y	17	61363053	61371004	12	113343582	113370990	-1.8839	0.97021	1	-0.65542	0.7439	1.10022	-1.75213	0.960124	-0.138	0.55488	-1.33652	0.90931
				ENSG00000089127	ENSBTAG00000037527	OAS1X	17	61394801	61402638	12	113343582	113370990	-0.59526	0.72417	1	1.0035	0.1578	1.10022	0.342225	0.366091	-0.138	0.55488	0.144409	0.442589
				ENSG00000183087	ENSBTAG00000019964	GAS6	12	86810337	86838896	13	114522522	114568046	-1.5276	0.93669	1	0.57967	0.28107	1.10022	-0.598503	0.725248	0.51866	0.302	-0.0564577	0.522511
				ENSG00000176893	ENSBTAG00000050390	OR51G2	15	50029326	50042635	11	4934900	4937922	-1.873	0.96947	1	0.66435	0.25323	1.10022	-0.768155	0.778803	1.8136	0.034867	0.739241	0.22988
				ENSG00000176895	ENSBTAG00000047714	OR51A7	15	48915399	48916337	11	4927600	4930538	NA	NA	1	-0.44924	0.67337	1.10022	-0.44924	0.673371	0.77281	0.21982	0.228799	0.409513
				ENSG00000172987	ENSBTAG00000054120	HPSE2	26	19540093	19813443	10	100217875	100996619	-0.0047276	0.50189	1	-0.91263	0.81928	1.10022	-0.678532	0.751283	0.44513	0.32811	-0.16504	0.565544
				ENSG00000184933	ENSBTAG00000019144	OR6A2	15	45906051	45907010	11	6814756	6818128	-1.1021	0.8648	1	-0.47011	0.68086	1.10022	-1.08916	0.861958	-1.1931	0.88358	-1.6138	0.946714
				ENSG00000197428	ENSBTAG00000000232	OR51D1	15	50400981	50401955	11	4659945	4663068	-0.76612	0.7782	1	-1.3436	0.91047	1.10022	-1.50956	0.934423	-0.3819	0.64873	-1.33747	0.909465
				ENSG00000234560	ENSBTAG00000050226	OR10G9E	29	26717282	26718217	11	123899297	123902341	-1.0306	0.84865	1	1.8414	0.032778	1.10022	0.669467	0.251599	0.12575	0.44997	0.562304	0.286955
				ENSG00000234560	ENSBTAG00000050511	OR10G9G	29	26649376	26650338	11	123899297	123902341	1.0616	0.14421	1	0.66745	0.25224	1.10022	1.20795	0.113533	0.12575	0.44997	0.943068	0.172823
				ENSG00000205497	ENSBTAG00000050295	OR51A4	15	48933939	48934883	11	4966355	4969356	-1.3194	0.90647	1	1.0666	0.14307	1.10022	-0.0981366	0.539088	-0.017699	0.50706	-0.0819081	0.53264
				ENSG00000101104	ENSBTAG00000016849	PABPC1L	13	73331681	73344136	20	43537703	43588676	-1.2913	0.9017	1	2.4094	0.0079897	1.10022	0.914444	0.180242	0.35678	0.36063	0.898891	0.184355
				ENSG00000023839	ENSBTAG00000008936	ABCC2	26	20744151	20815377	10	101541489	101612949	0.80467	0.2105	1	-0.49985	0.69141	1.10022	0.171328	0.431983	1.0003	0.15857	0.828466	0.203703
				ENSG00000177558	ENSBTAG00000001994	FAM187B	18	45936350	45942074	19	35714703	35720632	-1.1973	0.8844	1	-0.063713	0.5254	1.10022	-0.852451	0.803018	1.8965	0.028949	0.738254	0.23018
				ENSG00000177383	ENSBTAG00000019014	MAGEF1	1	82499645	82501239	3	184427156	184430836	-0.19134	0.57587	1	-0.11658	0.5464	1.10022	-0.214965	0.585103	0.78829	0.21526	0.405402	0.342591
				ENSG00000187068	ENSBTAG00000005212	C1H3orf70	1	81984064	82104798	3	184794838	184871802	-0.54538	0.70725	1	-0.60586	0.7277	1.10022	-0.815163	0.79251	2.0582	0.019787	0.87896	0.189711
				ENSG00000254737	ENSBTAG00000050226	OR10G9E	29	26717282	26718217	11	123885282	123888217	-1.0306	0.84865	1	1.8414	0.032778	1.10022	0.669467	0.251599	-0.55548	0.71072	0.0806013	0.46788
				ENSG00000254737	ENSBTAG00000050511	OR10G9G	29	26649376	26650338	11	123885282	123888217	1.0616	0.14421	1	0.66745	0.25224	1.10022	1.20795	0.113533	-0.55548	0.71072	0.461365	0.322268
				ENSG00000163347	ENSBTAG00000013148	CLDN1	1	76973808	76989396	3	190022490	190041264	0.1407	0.44405	1	0.12685	0.44953	1.10022	0.188505	0.425241	0.542	0.29391	0.516545	0.302737
				ENSG00000179119	ENSBTAG00000001660	SPTY2D1	29	26103453	26119994	11	18626948	18657338	0.24913	0.40163	1	1.1051	0.13455	1.10022	0.985346	0.162227	-0.25108	0.59912	0.519205	0.301809
				ENSG00000187105	ENSBTAG00000002842	HEATR4	10	84922429	84971868	14	73944189	74026651	0.12797	0.44909	1	0.59801	0.27492	1.10022	0.528604	0.29854	-0.33793	0.63229	0.134827	0.446374
				ENSG00000174963	ENSBTAG00000014749	ZIC4	1	120907816	120916227	3	147102833	147125647	0.9684	0.16642	1	-0.079281	0.5316	1.10022	0.592677	0.276699	-0.48104	0.68476	0.0789392	0.46854
				ENSG00000205126	ENSBTAG00000012053	ACCSL	15	74160726	74173076	11	44068531	44082527	-1.1074	0.86593	1	2.7054	0.0034112	1.10022	1.25718	0.104345	-1.1822	0.88143	0.0530175	0.478859
				ENSG00000142025	ENSBTAG00000019273	DMRTC2	18	51367681	51372973	19	42347806	42357401	-0.79965	0.78804	1	-0.3635	0.64188	1.10022	-0.806837	0.79012	1.8903	0.029361	0.766124	0.221801
				ENSG00000052850	ENSBTAG00000027563	ALX4	15	74373004	74417594	11	44280994	44332716	-1.1549	0.87594	1	0.43918	0.33027	1.10022	-0.451789	0.674289	-2.4042	0.9919	-2.01949	0.978282
				ENSG00000124743	ENSBTAG00000018167	KLHL31	23	6831277	6848149	6	53511699	53531506	0.6582	0.2552	1	-1.8894	0.97058	1.10022	-0.955464	0.830328	-1.8528	0.96805	-1.98574	0.976469
				ENSG00000149968	ENSBTAG00000037768	MMP3	15	5779177	5785763	11	102705532	102715534	-0.86683	0.80698	1	0.20892	0.41725	1.10022	-0.428427	0.66583	-0.66955	0.74843	-0.776387	0.78124
				ENSG00000107593	ENSBTAG00000010742	PKD2L1	26	21186852	21261965	10	102046903	102091243	-0.54193	0.70607	1	-0.39056	0.65194	1.10022	-0.653519	0.743289	0.18955	0.42483	-0.328076	0.628573
				ENSG00000178033	ENSBTAG00000045879	CALHM5	9	34209954	34214541	6	116831809	116846955	0.12631	0.44974	1	-0.049902	0.5199	1.10022	0.0480282	0.480847	0.20163	0.4201	0.176535	0.429937
				ENSG00000164451	ENSBTAG00000033535	CALHM4	9	34163752	34171792	6	116849174	116881031	0.46848	0.31972	1	2.4932	0.0063296	1.10022	2.16008	0.0153831	0.055523	0.47786	1.56667	0.0585958
				ENSG00000105369	ENSBTAG00000001882	CD79A	18	51344675	51348682	19	42380190	42386439	-1.1669	0.87837	1	-0.095287	0.53796	1.10022	-0.855369	0.803827	0.58958	0.27774	-0.187941	0.574539
				ENSG00000088836	ENSBTAG00000027409	SLC4A11	13	51975288	51986307	20	3207063	3220836	1.0223	0.15333	1	-1.9074	0.97176	1.10022	-0.72389	0.765433	1.0981	0.13607	0.264606	0.395656
				ENSG00000111832	ENSBTAG00000009689	RWDD1	9	34136380	34154113	6	116891530	116919838	-1.1826	0.88152	1	1.4037	0.080211	1.10022	0.243331	0.403874	0.86163	0.19445	0.781326	0.217306
				ENSG00000105392	ENSBTAG00000021185	CRX	18	54704534	54716131	19	48321703	48347587	1.3294	0.09186	1	-1.3874	0.91734	1.10022	-0.132532	0.552718	0.11125	0.45571	-0.0150484	0.506003
				ENSG00000251369	ENSBTAG00000009460	ZNF550	18	64754096	64764864	19	58045625	58072231	-1.1382	0.87248	1	0.97116	0.16573	1.10022	-0.0468878	0.518699	0.5291	0.29837	0.340976	0.366561
				ENSG00000148655	ENSBTAG00000052007	LRMDA	28	31808266	31834304	10	77359998	78320925	-0.068158	0.52717	1	-0.042401	0.51691	1.10022	-0.0772201	0.530776	0.25486	0.39942	0.12561	0.45002
				ENSG00000019505	ENSBTAG00000001703	SYT13	15	75297582	75339698	11	45260852	45308870	-0.8316	0.79718	1	0.42883	0.33402	1.10022	-0.241997	0.595609	0.10237	0.45923	-0.0987309	0.539324
				ENSG00000120708	ENSBTAG00000009513	TGFBI	7	47430704	47501496	5	135363584	135400507	-0.63193	0.73628	1	-0.3423	0.63394	1.10022	-0.67834	0.751222	-0.39109	0.65213	-0.756201	0.775236
				ENSG00000177595	ENSBTAG00000019634	PIDD1	29	50562017	50567664	11	798179	810753	-0.15727	0.56248	1	1.3873	0.082682	1.10022	0.920832	0.178569	0.2589	0.39786	0.834196	0.202085
				ENSG00000086544	ENSBTAG00000019465	ITPKC	18	49995658	50013372	19	41222008	41247765	0.57019	0.28427	1	-1.8022	0.96425	1.10022	-0.950131	0.828977	0.10835	0.45686	-0.595229	0.724155
				ENSG00000111834	ENSBTAG00000011890	RSPH4A	9	33951758	33965043	6	116936642	116955148	-2.1185	0.98293	1	0.15372	0.43891	1.10022	-1.31115	0.905096	0.5163	0.30282	-0.562042	0.712956
				ENSG00000145020	ENSBTAG00000002321	AMT	22	50693259	50697601	3	49453211	49461186	-0.35277	0.63787	1	-1.2568	0.89559	1.10022	-1.16731	0.878458	0.2895	0.3861	-0.620708	0.732604
				ENSG00000107854	ENSBTAG00000009279	TNKS2	26	13347972	13411176	10	93557069	93626033	0.43004	0.33358	1	-1.851	0.96792	1.10022	-1.08051	0.860042	0.024397	0.49027	-0.746783	0.772403
				ENSG00000204498	ENSBTAG00000014492	NFKBIL1	23	27732075	27742916	6	31513647	31527606	-0.5288	0.70153	1	-0.84768	0.80169	1.10022	-0.982959	0.837186	2.4396	0.0073512	1.03	0.151505
				ENSG00000111237	ENSBTAG00000008417	VPS29	17	54370245	54377438	12	110927902	110940922	-1.5988	0.94507	1	-0.30521	0.6199	1.10022	-1.30121	0.903407	-1.3772	0.91577	-1.89392	0.970882
				ENSG00000105613	ENSBTAG00000006080	MAST1	7	12679399	12704101	19	12943765	12986765	0.28131	0.38924	1	-0.19127	0.57584	1.10022	0.0476679	0.48099	0.28042	0.38958	0.231993	0.408272
				ENSG00000151164	ENSBTAG00000018330	RAD9B	17	54377843	54406455	12	110938460	110970891	-0.91922	0.82101	1	-0.82145	0.79431	1.10022	-1.22615	0.889928	-0.9938	0.83984	-1.56974	0.941762
				ENSG00000151553	ENSBTAG00000003062	FHIP2A	26	35277610	35312293	10	116580503	116660591	1.589	0.056034	1	-0.80959	0.79091	1.10022	0.469659	0.3193	0.49804	0.30923	0.684266	0.246904
				ENSG00000048649	ENSBTAG00000020268	RSF1	29	18188931	18332349	11	77370041	77533063	-1.8116	0.96497	1	-1.5682	0.94159	1.10022	-2.37896	0.991319	0.48368	0.31431	-1.34017	0.909904
				ENSG00000083097	ENSBTAG00000000676	DOP1A	9	22963808	23089404	6	83776385	83882069	-0.099451	0.53961	1	0.48317	0.31449	1.10022	0.290658	0.385656	-0.58308	0.72008	-0.206773	0.581907
				ENSG00000131944	ENSBTAG00000010403	FAAP24	18	43398418	43401991	19	33462115	33470128	-0.94068	0.82657	1	-1.0019	0.84179	1.10022	-1.37411	0.915297	2.1819	0.014559	0.571191	0.283935
				ENSG00000101109	ENSBTAG00000003257	STK4	13	73371418	73458717	20	43594115	43709600	-0.95699	0.83071	1	0.68699	0.24605	1.10022	-0.135294	0.55381	0.31224	0.37743	0.12512	0.450214
				ENSG00000105650	ENSBTAG00000010652	PDE4C	7	5001615	5013738	19	18317771	18367229	-0.47978	0.68431	1	-1.1754	0.88008	1.10022	-1.1925	0.883468	1.1263	0.13002	-0.0468133	0.518669
				ENSG00000164509	ENSBTAG00000004351	IL31RA	20	23285000	23352421	5	55146207	55219678	0.78761	0.21546	1	-0.35722	0.63954	1.10022	0.265401	0.39535	-0.9364	0.82547	-0.474468	0.682417
				ENSG00000150261	ENSBTAG00000035029	OR8K1B	15	79588886	79589827	11	56112421	56115507	-0.42639	0.66509	1	0.38054	0.35177	1.10022	-0.00518753	0.50207	0.40837	0.3415	0.285093	0.387786
				ENSG00000229183	ENSBTAG00000014761	PGA5	29	39760936	39771367	11	60988688	61019929	0.69983	0.24202	1	-0.89989	0.81591	1.10022	-0.195219	0.577389	-0.047546	0.51896	-0.171661	0.568148
				ENSG00000134884	ENSBTAG00000015124	ARGLU1	12	82296498	82322844	13	107193021	107221512	-1.7306	0.95824	1	-0.21079	0.58348	1.10022	-1.31999	0.90658	2.1159	0.017176	0.562795	0.286787
				ENSG00000107562	ENSBTAG00000005077	CXCL12	28	45022356	45051627	10	44792038	44882941	-0.29103	0.61448	1	-0.36997	0.6443	1.10022	-0.469527	0.680653	-0.032407	0.51293	-0.354921	0.638676
				ENSG00000139517	ENSBTAG00000015614	LNX2	12	32322916	32412534	13	28119050	28195541	0.61882	0.26802	1	0.42773	0.33443	1.10022	0.732741	0.231858	-0.66001	0.74538	0.0514287	0.479492
				ENSG00000100105	ENSBTAG00000005478	PATZ1	17	70125940	70144379	22	31720790	31743218	-0.77405	0.78055	1	1.1769	0.11961	1.10022	0.350288	0.363061	0.46512	0.32092	0.576581	0.282111
				ENSG00000178645	ENSBTAG00000045949	C28H10orf53	28	43813283	43822888	10	50886697	50919307	-0.30314	0.61911	1	-0.99406	0.8399	1.10022	-0.939503	0.826264	0.74532	0.22804	-0.137308	0.554606
				ENSG00000186513	ENSBTAG00000030908	OR9Q6	15	81371590	81372534	11	57956906	57959990	0.54744	0.29204	1	1.407	0.079721	1.10022	1.4094	0.0793589	1.2321	0.10895	1.86782	0.0308936
				ENSG00000107859	ENSBTAG00000015702	PITX3	26	22873667	22885585	10	103988943	104002231	-1.0834	0.86069	1	-0.98869	0.83859	1.10022	-1.46033	0.927901	1.0371	0.14985	-0.29927	0.617633
				ENSG00000132801	ENSBTAG00000000958	ZSWIM3	13	74621353	74639617	20	44485256	44508761	-0.57141	0.71614	1	-0.35591	0.63904	1.10022	-0.647706	0.741412	-0.97188	0.83445	-1.14522	0.873941
				ENSG00000089116	ENSBTAG00000003107	LHX5	17	60981921	60991655	12	113898839	113911085	1.0569	0.14528	1	0.9009	0.18382	1.10022	1.37754	0.0841723	-1.642	0.9497	-0.187	0.57417
				ENSG00000125966	ENSBTAG00000010024	MMP24	13	64512071	64543097	20	33813457	33865801	-0.73211	0.76795	1	0.56295	0.28673	1.10022	-0.07583	0.530223	0.38488	0.35016	0.218531	0.413508
				ENSG00000126226	ENSBTAG00000021725	PCID2	12	86530490	86545536	13	113830891	113864029	-1.2671	0.89745	1	0.45024	0.32627	1.10022	-0.51907	0.698144	-0.13003	0.55173	-0.458983	0.676877
				ENSG00000172377	ENSBTAG00000039893	OR9I17	15	81258851	81280080	11	57884972	57887916	2.2885	0.011055	1	0.14998	0.44039	1.10022	1.65023	0.0494479	-0.43506	0.66824	0.859255	0.1951
				ENSG00000167800	ENSBTAG00000011816	TBX10	29	45482026	45485782	11	67397774	67408031	-1.1577	0.8765	1	-0.015461	0.50617	1.10022	-0.79011	0.785268	0.65283	0.25693	-0.0970714	0.538665
				ENSG00000079393	ENSBTAG00000023039	DUSP13B	28	30868155	30881816	10	76853192	76869979	0.83061	0.2031	1	0.4417	0.32935	1.10022	0.885529	0.187936	-0.46057	0.67744	0.300491	0.381901
				ENSG00000139645	ENSBTAG00000011762	ANKRD52	5	57074995	57086731	12	56630591	56653175	-0.8111	0.79135	1	0.85972	0.19497	1.10022	0.0906531	0.463884	-0.072362	0.52884	0.0129338	0.49484
				ENSG00000174970	ENSBTAG00000015876	OR10AG1	15	78598065	78599015	11	55733975	55736990	-0.27333	0.6077	1	-0.23665	0.59354	1.10022	-0.358964	0.640189	1.3241	0.092743	0.682454	0.247476
				ENSG00000080839	ENSBTAG00000011541	RBL1	13	66015527	66074535	20	35623752	35725398	-1.012	0.84423	1	0.79991	0.21188	1.10022	-0.0887319	0.535353	1.4118	0.079003	0.93555	0.174752
				ENSG00000166949	ENSBTAG00000012599	SMAD3	10	13895783	14018262	15	67355101	67488533	-0.72212	0.76489	1	0.52022	0.30146	1.10022	-0.100731	0.540118	7.0327	1.0126e-12	4.90164	4.75194e-07
				ENSG00000130748	ENSBTAG00000015579	TMEM160	18	54094492	54097330	19	47548165	47552888	1.6465	0.049835	1	0.58499	0.27928	1.10022	1.54033	0.0617398	-0.27375	0.60786	0.895609	0.185231
				ENSG00000130749	ENSBTAG00000009286	ZC3H4	18	54113875	54149783	19	47566444	47618009	0.61255	0.27009	1	0.22572	0.41071	1.10022	0.579035	0.281283	1.2372	0.108	1.28427	0.0995234
				ENSG00000172464	ENSBTAG00000046187	OR5AP2	15	79847773	79848897	11	56407942	56410947	-0.36356	0.64191	1	-0.346	0.63533	1.10022	-0.500573	0.691664	0.59537	0.2758	0.0670319	0.473278
				ENSG00000164061	ENSBTAG00000011581	BSN	22	50533323	50568056	3	49590922	49709978	-2.1267	0.98328	1	-1.3821	0.91653	1.10022	-2.45318	0.99292	-0.070117	0.52795	-1.78424	0.962808
				ENSG00000170638	ENSBTAG00000001931	TRABD	5	119556874	119564149	22	50623344	50639027	-1.334	0.9089	1	1.1788	0.11925	1.10022	-0.0249278	0.509944	1.4948	0.067485	1.03936	0.149319
				ENSG00000137727	ENSBTAG00000000333	ARHGAP20	15	20598185	20812735	11	110446766	110584912	0.61814	0.26824	1	-1.9899	0.9767	1.10022	-1.05678	0.854694	0.8928	0.18598	-0.115951	0.546154
				ENSG00000183559	ENSBTAG00000010797	C26H10orf120	26	42561495	42564493	10	124456225	124460338	0.70755	0.23961	1	1.3272	0.092216	1.10022	1.45803	0.0724155	0.19362	0.42324	1.1679	0.121424
				ENSG00000111711	ENSBTAG00000000379	GOLT1B	5	88683333	88697403	12	21653715	21672342	-0.55038	0.70897	1	-1.4488	0.9263	1.10022	-1.44231	0.925392	-0.34494	0.63493	-1.26377	0.896845
				ENSG00000099341	ENSBTAG00000031641	PSMD8	18	48185748	48192106	19	38864176	38875464	-0.29816	0.61721	1	0.61225	0.27019	1.10022	0.252527	0.400317	1.5109	0.065404	1.24693	0.106211
				ENSG00000206260	ENSBTAG00000046040		1	130033044	130033820	3	138721804	138726110	-1.405	0.91999	1	0.0044077	0.49824	1.10022	-0.941741	0.826837	0.41964	0.33737	-0.369181	0.644004
				ENSG00000184814	ENSBTAG00000046040		1	130033044	130033820	3	138736873	138740768	-1.405	0.91999	1	0.0044077	0.49824	1.10022	-0.941741	0.826837	-1.1014	0.86464	-1.44472	0.925732
				ENSG00000233701	ENSBTAG00000046040		1	130033044	130033820	3	138759944	138764734	-1.405	0.91999	1	0.0044077	0.49824	1.10022	-0.941741	0.826837	-1.2178	0.88835	-1.52703	0.936623
				ENSG00000134548	ENSBTAG00000053951	SPX	5	88663823	88673433	12	21678241	21691311	1.7594	0.039252	1	-0.55281	0.7098	1.10022	0.774288	0.21938	0.62618	0.2656	0.990281	0.161018
				ENSG00000104856	ENSBTAG00000038428	RELB	18	52695747	52724172	19	45503688	45542452	0.65852	0.2551	1	1.0083	0.15665	1.10022	1.18907	0.117206	-0.17918	0.5711	0.714099	0.237583
				ENSG00000164244	ENSBTAG00000021977	PRRC1	7	26421249	26467627	5	126852301	126891781	-1.1711	0.87922	1	0.96041	0.16843	1.10022	-0.0769714	0.530677	-0.68763	0.75416	-0.540655	0.705627
				ENSG00000172602	ENSBTAG00000018773	RND1	5	30923412	30930391	12	49249928	49260681	0.9089	0.1817	1	-0.43009	0.66644	1.10022	0.293056	0.38474	0.70137	0.24154	0.703166	0.240976
				ENSG00000170684	ENSBTAG00000013702	ZNF296	18	52749691	52753533	19	45573758	45580846	0.2079	0.41765	1	1.0474	0.14746	1.10022	0.914916	0.180118	0.83754	0.20114	1.23917	0.107641
				ENSG00000088812	ENSBTAG00000003848	ATRN	13	51545361	51731772	20	3450687	3632769	-0.12981	0.55164	1	-0.21135	0.58369	1.10022	-0.243711	0.596273	0.72974	0.23277	0.343675	0.365545
				ENSG00000065060	ENSBTAG00000009267	BLTP3A	23	8810255	8882363	6	34758857	34851915	1.6972	0.044832	1	0.61828	0.2682	1.10022	1.59907	0.0549028	-1.4887	0.93172	0.0780413	0.468898
				ENSG00000114251	ENSBTAG00000020221	WNT5A	22	45541328	45558117	3	55498743	55524973	0.020497	0.49182	1	-0.77745	0.78155	1.10022	-0.561532	0.712783	-0.12884	0.55126	-0.488167	0.687284
				ENSG00000170959	ENSBTAG00000006060	DCDC1	15	61692631	62145149	11	30850916	31392357	-1.2311	0.89085	1	0.61183	0.27033	1.10022	-0.375279	0.646273	0.70286	0.24107	0.231635	0.408411
				ENSG00000130158	ENSBTAG00000009569	DOCK6	7	15628759	15676178	19	11308971	11374157	0.32887	0.37113	1	-1.126	0.86993	1.10022	-0.61205	0.729748	1.7366	0.041231	0.795177	0.213255
				ENSG00000154237	ENSBTAG00000001567	LRRK1	21	5492271	5620369	15	101458420	101611317	0.42927	0.33386	1	-1.0392	0.85065	1.10022	-0.480288	0.684489	0.88556	0.18793	0.28657	0.387221
				ENSG00000184992	ENSBTAG00000001543	BRI3BP	17	50813518	50834720	12	125477246	125516777	-1.7817	0.9626	1	-1.273	0.89849	1.10022	-2.1404	0.983839	-0.94179	0.82685	-2.17944	0.98535
				ENSG00000180929	ENSBTAG00000013442	GPR62	22	48976816	48978925	3	51988330	51992509	-0.40753	0.65819	1	0.11103	0.4558	1.10022	-0.191942	0.576106	-0.072112	0.52874	-0.186714	0.574058
				ENSG00000124678	ENSBTAG00000016891	TCP11	23	9078654	9110714	6	35084848	35117387	2.5633	0.0051842	1	-0.031106	0.51241	1.10022	1.70106	0.0444663	-0.058844	0.52346	1.16122	0.122776
				ENSG00000176087	ENSBTAG00000030584	SLC35A4	7	51738224	51743133	5	139943041	139949688	1.4191	0.077938	1	0.2196	0.41309	1.10022	1.11699	0.131999	1.0555	0.14559	1.53618	0.0622467
				ENSG00000170549	ENSBTAG00000000809	IRX1	20	69312348	69335913	5	3595168	3602517	-0.41326	0.66029	1	-0.09371	0.53733	1.10022	-0.347304	0.635819	0.020473	0.49183	-0.231105	0.591383
				ENSG00000074590	ENSBTAG00000010457	NUAK1	5	69476203	69552137	12	106456118	106534811	1.6071	0.054016	1	-0.80836	0.79056	1.10022	0.482743	0.314639	-2.0591	0.98026	-1.11465	0.8675
				ENSG00000113595	ENSBTAG00000009519	TRIM23	20	13938790	13972833	5	64884507	64922802	-1.9083	0.97183	1	0.0021744	0.49913	1.10022	-1.28191	0.900063	1.6699	0.04747	0.274348	0.391909
				ENSG00000178217	ENSBTAG00000003910	SH2D4B	28	35923918	36007613	10	82296658	82407316	-1.0599	0.85541	1	-2.0296	0.9788	1.10022	-2.21481	0.986613	0.16635	0.43394	-1.44848	0.926258
				ENSG00000111490	ENSBTAG00000011352	TBC1D30	5	48952181	49035846	12	65173589	65275812	-1.0685	0.85735	1	0.89785	0.18463	1.10022	-0.0542575	0.521635	2.8554	0.002149	1.98071	0.0238121
				ENSG00000101350	ENSBTAG00000003215	KIF3B	13	61747316	61787770	20	30864467	30923814	0.38718	0.34931	1	-0.068095	0.52714	1.10022	0.210026	0.416824	2.052	0.020086	1.59949	0.0548554
				ENSG00000184719	ENSBTAG00000054881	RNLS	26	9901737	10177457	10	90032621	90345287	1.0819	0.13965	1	-0.32435	0.62716	1.10022	0.487664	0.312894	0.56802	0.28501	0.746481	0.227688
				ENSG00000120688	ENSBTAG00000016637	WBP4	12	11277083	11299445	13	41634410	41659137	-1.9971	0.97709	1	0.058578	0.47664	1.10022	-1.2999	0.903182	0.91616	0.17979	-0.271345	0.606937
				ENSG00000151379	ENSBTAG00000039113	MSGN1	11	80787341	80787922	2	17996763	17999368	0.21367	0.4154	1	0.4667	0.32036	1.10022	0.489075	0.312394	1.4925	0.067781	1.40119	0.0805793
				ENSG00000113597	ENSBTAG00000016900	TRAPPC13	20	13903927	13938339	5	64919543	64963060	-0.73718	0.76949	1	0.36885	0.35612	1.10022	-0.222875	0.588184	1.7697	0.038387	1.09377	0.137028
				ENSG00000022840	ENSBTAG00000015767	RNF10	17	62816689	62850319	12	120970283	121016397	-1.2892	0.90134	1	2.1362	0.016333	1.10022	0.713687	0.23771	0.49496	0.31031	0.854643	0.196375
				ENSG00000099617	ENSBTAG00000038221	EFNA2	7	43722703	43737303	19	1285153	1302430	-1.075	0.85881	1	1.1231	0.13069	1.10022	0.108057	0.456975	-0.56842	0.71513	-0.325526	0.627608
				ENSG00000134278	ENSBTAG00000010542	SPIRE1	24	42881073	43046731	18	12445511	12659133	0.40952	0.34108	1	0.59725	0.27517	1.10022	0.717412	0.23656	0.51794	0.30225	0.873526	0.191188
				ENSG00000164086	ENSBTAG00000021912	DUSP7	22	48825120	48832342	3	52081935	52091566	0.6321	0.26366	1	-0.06027	0.52403	1.10022	0.38055	0.351769	1.0811	0.13982	1.03354	0.150675
				ENSG00000068650	ENSBTAG00000000446	ATP11A	12	86288141	86389324	13	113343643	113542482	0.13051	0.44808	1	-0.70545	0.75973	1.10022	-0.434257	0.667949	0.062892	0.47493	-0.262595	0.603568
				ENSG00000163930	ENSBTAG00000045817	BAP1	22	48479063	48487708	3	52434029	52445366	0.48281	0.31461	1	1.5511	0.060437	1.10022	1.47256	0.0704346	1.7426	0.040702	2.27346	0.0114992
				ENSG00000153896	ENSBTAG00000009895	ZNF599	18	45515132	45556175	19	35247981	35265134	0.55316	0.29008	1	0.28098	0.38936	1.10022	0.579982	0.280963	1.0722	0.14181	1.16827	0.121349
				ENSG00000143869	ENSBTAG00000038224	GDF7	11	78204301	78208326	2	20865424	20874418	-0.70936	0.76095	1	-1.0056	0.84269	1.10022	-1.22127	0.889007	2.1498	0.015785	0.656573	0.255728
				ENSG00000185650	ENSBTAG00000025434	ZFP36L1	10	80614620	80620778	14	69253377	69264190	-2.294	0.9891	1	0.32752	0.37164	1.10022	-1.30058	0.903298	1.2553	0.10468	-0.032015	0.51277
				ENSG00000118096	ENSBTAG00000012941	IFT46	15	29205690	29219880	11	118414243	118444685	-0.79547	0.78683	1	-1.9766	0.97595	1.10022	-1.99773	0.977127	0.74201	0.22904	-0.887928	0.81271
				ENSG00000171126	ENSBTAG00000032623	KCNG3	11	24832853	24885462	2	42668157	42722237	0.60936	0.27114	1	1.6155	0.053098	1.10022	1.60534	0.0542099	-0.27825	0.60959	0.938392	0.174022
				ENSG00000170820	ENSBTAG00000032424	FSHR	11	31255653	31450384	2	49188296	49382676	4.8085	7.6045e-07	1	7.5534	2.1205e-14	1.10022	8.82376	5.5339e-19	6.0455	7.4482e-10	10.5142	3.7172e-26
				ENSG00000125971	ENSBTAG00000006134	DYNLRB1	13	63888186	63905671	20	33103214	33129762	-0.5931	0.72344	1	-0.094221	0.53753	1.10022	-0.468643	0.680338	0.95182	0.17059	0.341658	0.366304
				ENSG00000124181	ENSBTAG00000017584	PLCG1	13	69791010	69824050	20	39764600	39812629	-1.3043	0.90393	1	0.59013	0.27755	1.10022	-0.440571	0.670238	-1.2885	0.90121	-1.22264	0.889267
				ENSG00000171574	ENSBTAG00000037882	ZNF584	18	65680940	65691647	19	58911871	58930694	1.0671	0.14297	1	1.3048	0.095977	1.10022	1.68329	0.0461593	0.55448	0.28963	1.58234	0.0567856
				ENSG00000113555	ENSBTAG00000008437	PCDH12	7	53009272	53021867	5	141322150	141350304	0.37313	0.35452	1	-0.19593	0.57767	1.10022	0.105978	0.4578	2.7598	0.0028923	2.02641	0.0213614
				ENSG00000166224	ENSBTAG00000009984	SGPL1	28	26964983	27026784	10	72574717	72641930	-1.0767	0.8592	1	-1.0567	0.85468	1.10022	-1.50615	0.933986	-0.42626	0.66504	-1.36642	0.914097
				ENSG00000133110	ENSBTAG00000012409	POSTN	12	24218976	24254116	13	38135720	38173981	0.46684	0.32031	1	0.22024	0.41284	1.10022	0.476975	0.31669	-1.4829	0.93095	-0.711296	0.76155
				ENSG00000175161	ENSBTAG00000009219	CADM2	1	33714841	34095244	3	85007132	86124579	-1.0749	0.85878	1	-0.74826	0.77285	1.10022	-1.27669	0.899145	1.2337	0.10867	-0.0304021	0.512127
				ENSG00000187783	ENSBTAG00000052544	TMEM72	28	44643772	44665791	10	45405648	45433450	-0.27703	0.60912	1	-2.7377	0.99691	1.10022	-2.21225	0.986525	2.0359	0.020879	-0.124696	0.549618
				ENSG00000123374	ENSBTAG00000004021	CDK2	5	57339030	57344446	12	56359553	56367568	-1.9989	0.97719	1	0.30261	0.3811	1.10022	-1.12053	0.868755	1.8154	0.034734	0.49135	0.311589
				ENSG00000027075	ENSBTAG00000003276	PRKCH	10	73436729	73667888	14	61653277	62018694	0.43534	0.33166	1	-0.73112	0.76765	1.10022	-0.248224	0.59802	1.4334	0.075867	0.838046	0.201002
				ENSG00000075290	ENSBTAG00000012914	WNT8B	26	21372167	21376119	10	102221798	102244501	0.39971	0.34469	1	-1.8112	0.96495	1.10022	-1.07146	0.858018	-0.40448	0.65707	-1.04364	0.851675
				ENSG00000214872	ENSBTAG00000027524	SMTNL1	15	80805386	80814111	11	57307979	57319108	0.14003	0.44432	1	-0.45165	0.67424	1.10022	-0.24004	0.59485	-0.59802	0.72509	-0.592598	0.723275
				ENSG00000112972	ENSBTAG00000011839	HMGCS1	20	31431008	31456871	5	43288497	43314614	0.65143	0.25738	1	0.58484	0.27933	1.10022	0.870937	0.191894	-0.44483	0.67178	0.301303	0.381592
				ENSG00000156689	ENSBTAG00000030847	GLYATL2	15	82122690	82192681	11	58600542	58672688	-0.78719	0.78441	1	0.75829	0.22414	1.10022	0.0316761	0.487365	1.1801	0.11897	0.856855	0.195762
				ENSG00000236980	ENSBTAG00000000982	C22H3orf84	22	50846267	50854259	3	49214065	49230291	-0.21208	0.58398	1	-1.1449	0.87388	1.10022	-0.989879	0.838883	1.732	0.041633	0.524759	0.299875
				ENSG00000163646	ENSBTAG00000011267	CLRN1	1	117161151	117204819	3	150642950	150691786	-0.22474	0.58891	1	-0.045943	0.51832	1.10022	-0.185158	0.573447	-0.10513	0.54186	-0.205265	0.581317
				ENSG00000173338	ENSBTAG00000010802	KCNK7	29	43774318	43777103	11	65359326	65364467	0.23368	0.40762	1	1.1248	0.13033	1.10022	0.989533	0.161201	-0.72187	0.76481	0.189266	0.424942
				ENSG00000173401	ENSBTAG00000004569	GLIPR1L1	5	4839406	4881606	12	75727419	75765340	0.65394	0.25657	1	-0.97654	0.8356	1.10022	-0.282806	0.611337	-0.25568	0.6009	-0.380767	0.648312
				ENSG00000232810	ENSBTAG00000025471	TNF	23	27716168	27719047	6	31542344	31547113	-1.3314	0.90848	1	-2.3148	0.98969	1.10022	-2.60847	0.995453	2.9649	0.0015139	0.252037	0.400506
				ENSG00000139278	ENSBTAG00000011590	GLIPR1	5	4987628	5034033	12	75873460	75898633	0.10848	0.45681	1	1.5356	0.06232	1.10022	1.20932	0.11327	-0.37984	0.64797	0.58653	0.27876
				ENSG00000174695	ENSBTAG00000039591	TMEM167A	7	82914069	82958724	5	82347665	82374682	0.20726	0.41791	1	1.5585	0.059562	1.10022	1.2927	0.0980568	-0.57001	0.71566	0.511021	0.304668
				ENSG00000088726	ENSBTAG00000000161	TMEM40	22	56388054	56420506	3	12774024	12811956	0.13558	0.44608	1	-0.37414	0.64585	1.10022	-0.185675	0.57365	-0.69856	0.75759	-0.625249	0.734096
				ENSG00000165985	ENSBTAG00000016677	C1QL3	13	30996656	31004164	10	16554742	16565004	-0.10655	0.54243	1	-0.67706	0.75082	1.10022	-0.572694	0.716574	-1.3024	0.90361	-1.32589	0.907562
				ENSG00000184702	ENSBTAG00000008320	SEPTIN5	17	72790364	72799264	22	19700987	19713295	-0.16516	0.56559	1	2.6709	0.0037824	1.10022	1.8654	0.0310629	-0.044416	0.51771	1.28763	0.0989377
				ENSG00000105443	ENSBTAG00000001498	CYTH2	18	55143867	55153371	19	48971289	48986571	0.76642	0.22171	1	0.88262	0.18872	1.10022	1.16864	0.121275	1.1794	0.11913	1.66031	0.0484257
				ENSG00000122862	ENSBTAG00000017863	SRGN	28	25474775	25490574	10	70846862	70865567	-0.10357	0.54125	1	-0.060947	0.5243	1.10022	-0.114762	0.545683	-1.9052	0.97162	-1.42833	0.923401
				ENSG00000072657	ENSBTAG00000018575	TRHDE	5	1921649	2370563	12	72480046	73060422	-1.374	0.91528	1	-0.88321	0.81144	1.10022	-1.57773	0.942687	-0.69214	0.75558	-1.60504	0.945758
				ENSG00000165923	ENSBTAG00000051215	AGBL2	15	77451766	77481415	11	47680143	47737941	-0.75838	0.77589	1	-1.1382	0.87249	1.10022	-1.35236	0.91187	-1.0018	0.84177	-1.66464	0.952008
				ENSG00000135346	ENSBTAG00000016138	CGA	9	62780916	62797821	6	87794216	87805824	0.028602	0.48859	1	0.41864	0.33774	1.10022	0.329034	0.371065	1.2533	0.10504	1.11888	0.131596
				ENSG00000049860	ENSBTAG00000015512	HEXB	20	6801767	6834107	5	73934848	74019472	-1.7716	0.96177	1	0.11457	0.45439	1.10022	-1.10679	0.865809	1.1523	0.12461	0.0321769	0.487165
				ENSG00000112115	ENSBTAG00000002150	IL17A	23	24605962	24609483	6	52050185	52056436	-1.5214	0.93591	1	-1.1314	0.87106	1.10022	-1.86054	0.968595	0.9782	0.16399	-0.623906	0.733655
				ENSG00000185821	ENSBTAG00000006313	OR6C76	5	58516084	58517061	12	55819038	55821976	0.35566	0.36105	1	2.256	0.012035	1.10022	1.90867	0.0281522	0.28206	0.38895	1.54908	0.0606811
				ENSG00000203733	ENSBTAG00000049376	GJE1	9	79615032	79616854	6	142453227	142457288	-0.9289	0.82353	1	0.11903	0.45263	1.10022	-0.536695	0.704261	0.5059	0.30646	-0.0217751	0.508686
				ENSG00000082175	ENSBTAG00000024648	PGR	15	7854787	7966985	11	100899355	101002255	-0.67397	0.74983	1	-0.07064	0.52816	1.10022	-0.505586	0.693426	1.8134	0.034883	0.924764	0.177544
				ENSG00000240053	ENSBTAG00000039740	LY6G5B	23	27627266	27628964	6	31636944	31642553	0.60539	0.27246	1	0.27556	0.39144	1.10022	0.611101	0.270566	0.36616	0.35712	0.691028	0.244774
				ENSG00000177627	ENSBTAG00000016996	C5H12orf54	5	31543719	31568121	12	48875286	48891295	-1.3517	0.91177	1	1.1692	0.12117	1.10022	-0.0439369	0.517523	0.66344	0.25353	0.438055	0.330673
				ENSG00000146385	ENSBTAG00000047327		9	70490921	70491946	6	132872832	132875860	-1.1038	0.86516	1	0.18536	0.42647	1.10022	-0.605248	0.727493	-0.33959	0.63292	-0.668101	0.747965
				ENSG00000167531	ENSBTAG00000005859	LALBA	5	31183432	31213145	12	48960467	48964849	-1.4103	0.92077	1	-0.32596	0.62777	1.10022	-1.18978	0.882933	1.1653	0.12195	-0.01731	0.506905
				ENSG00000146243	ENSBTAG00000020825	IRAK1BP1	9	18468160	18482607	6	79576189	79657157	0.24016	0.4051	1	1.8086	0.035253	1.10022	1.49991	0.0668192	0.70121	0.24159	1.55643	0.0598035
				ENSG00000123307	ENSBTAG00000005626	NEUROD4	5	59885089	59886081	12	55412729	55424798	1.0735	0.14152	1	2.1619	0.015312	1.10022	2.32186	0.0101203	-0.79394	0.78638	1.0804	0.139982
				ENSG00000119866	ENSBTAG00000016534	BCL11A	11	43208567	43311324	2	60677302	60781702	-0.17116	0.56795	1	0.876	0.19051	1.10022	0.533124	0.296974	-0.47476	0.68252	0.0412694	0.483541
				ENSG00000181929	ENSBTAG00000014426	PRKAG1	5	30799602	30814717	12	49395057	49413980	0.18054	0.42836	1	-1.0883	0.86176	1.10022	-0.683918	0.752987	-0.37072	0.64458	-0.745742	0.772088
				ENSG00000156564	ENSBTAG00000017971	LRFN2	23	14301055	14502729	6	40358325	40556204	0.8474	0.19839	1	-0.51327	0.69612	1.10022	0.190138	0.424601	-0.22708	0.58982	-0.0261223	0.51042
				ENSG00000075643	ENSBTAG00000012252	MOCOS	24	20888057	20946894	18	33766482	33853120	-0.4984	0.6909	1	-1.073	0.85837	1.10022	-1.12925	0.870604	-0.47146	0.68134	-1.13187	0.871156
				ENSG00000125885	ENSBTAG00000014623	MCM8	13	48123958	48166976	20	5930298	5976852	-0.10162	0.54047	1	1.6169	0.052953	1.10022	1.12817	0.129625	1.8997	0.028736	2.14103	0.016136
				ENSG00000188315	ENSBTAG00000011894	C22H3orf62	22	50803150	50809723	3	49305035	49316342	0.4849	0.31387	1	-0.6808	0.752	1.10022	-0.177653	0.570502	0.17115	0.43205	-0.00459839	0.501834
				ENSG00000205593	ENSBTAG00000024756	DENND6B	5	119668631	119680303	22	50746459	50766489	-2.1558	0.98445	1	0.12856	0.44885	1.10022	-1.35485	0.912268	-0.40234	0.65628	-1.24252	0.892978
				ENSG00000112159	ENSBTAG00000001644	MDN1	9	60410450	60550024	6	90351218	90530442	1.1628	0.12245	1	-0.24641	0.59732	1.10022	0.599754	0.274335	0.66848	0.25191	0.896777	0.184919
				ENSG00000086570	ENSBTAG00000003498	FAT2	7	62700927	62775320	5	150882654	150949505	-0.76023	0.77644	1	0.19825	0.42142	1.10022	-0.364624	0.642304	-0.87071	0.80804	-0.873513	0.808808
				ENSG00000073282	ENSBTAG00000015460	TP63	1	77389337	77689118	3	189348205	189616068	-0.25851	0.60199	1	0.94751	0.17169	1.10022	0.52729	0.298996	-0.17434	0.5692	0.249573	0.401459
				ENSG00000180304	ENSBTAG00000015806	OAZ2	10	45366522	45379381	15	64978772	64996480	0.054467	0.47828	1	-1.6004	0.94524	1.10022	-1.14767	0.874448	0.83747	0.20116	-0.219346	0.58681
				ENSG00000145491	ENSBTAG00000003539	ROPN1L	20	62783281	62814323	5	10440636	10473141	0.45931	0.32301	1	-0.52506	0.70023	1.10022	-0.0796163	0.531729	0.39078	0.34798	0.220026	0.412925
				ENSG00000110171	ENSBTAG00000003565	TRIM3	15	46574037	46599884	11	6468843	6496689	-0.14529	0.55776	1	-0.81889	0.79358	1.10022	-0.703706	0.759192	0.10294	0.45901	-0.424806	0.664511
				ENSG00000124772	ENSBTAG00000007514	CPNE5	23	10653672	10757196	6	36707552	36808778	1.2979	0.097169	1	0.32709	0.3718	1.10022	1.11502	0.132422	-0.5851	0.72076	0.374707	0.353939
				ENSG00000145908	ENSBTAG00000025124	ZNF300	7	62232854	62240214	5	150272954	150285545	0.89361	0.18576	1	-0.35709	0.63949	1.10022	0.336793	0.368137	0.63637	0.26227	0.68813	0.245685
				ENSG00000198597	ENSBTAG00000007262	ZNF536	18	40827492	41221033	19	30718197	31205445	0.80386	0.21074	1	-1.1684	0.87867	1.10022	-0.323948	0.627011	1.953	0.025412	1.15191	0.124678
				ENSG00000089195	ENSBTAG00000001314	TRMT6	13	48110221	48120755	20	5916881	5932182	-0.59992	0.72572	1	1.1297	0.12931	1.10022	0.43248	0.332696	1.6537	0.049096	1.47515	0.0700859
				ENSG00000130598	ENSBTAG00000010880	TNNI2	29	49645728	49648440	11	1859219	1863910	1.9119	0.027945	1	-0.60198	0.7264	1.10022	0.840474	0.200321	2.1319	0.016506	2.10179	0.017786
				ENSG00000178199	ENSBTAG00000007388	ZC3H12D	9	86692238	86726552	6	149767794	149807197	-1.5295	0.93692	1	-0.60653	0.72792	1.10022	-1.47758	0.93024	-0.49759	0.69061	-1.39665	0.918741
				ENSG00000157884	ENSBTAG00000005041	CIB4	11	72930044	72983048	2	26803070	26865236	-1.95	0.97441	1	-2.5261	0.99423	1.10022	-3.1809	0.999266	0.007917	0.49684	-2.24364	0.987572
				ENSG00000173064	ENSBTAG00000008762	HECTD4	17	61854475	62022631	12	112596992	112820896	-0.77886	0.78197	1	1.6615	0.048307	1.10022	0.70566	0.2402	0.3335	0.36938	0.734797	0.231231
				ENSG00000174132	ENSBTAG00000045909	FAM174A	7	99808416	99830680	5	99870009	99923445	0.027479	0.48904	1	-0.509	0.69462	1.10022	-0.358181	0.639896	-0.99167	0.83932	-0.954489	0.830082
				ENSG00000157554	ENSBTAG00000011001	ERG	1	150668926	150803833	21	39750949	40034704	-0.17613	0.5699	1	0.23159	0.40843	1.10022	0.0529132	0.478901	1.7095	0.043681	1.24621	0.106343
				ENSG00000048545	ENSBTAG00000051956	GUCA1A	23	15892199	15899850	6	42122144	42148794	-0.44704	0.67258	1	1.5071	0.065892	1.10022	0.814585	0.207655	0.0078371	0.49687	0.58154	0.280438
				ENSG00000134571	ENSBTAG00000021707	MYBPC3	15	77180952	77199310	11	47351957	47375253	-0.22146	0.58763	1	0.93837	0.17403	1.10022	0.545446	0.292723	1.1363	0.12792	1.18917	0.117186
				ENSG00000169067	ENSBTAG00000046468	ACTBL2	20	21798316	21799446	5	56774846	56779636	-0.026888	0.51073	1	0.017662	0.49295	1.10022	-0.00501486	0.502001	-1.5961	0.94476	-1.13216	0.871216
				ENSG00000112164	ENSBTAG00000018224	GLP1R	23	12914475	12946096	6	39015574	39056519	1.0157	0.15489	1	0.90206	0.18351	1.10022	1.35069	0.0883974	0.10726	0.45729	1.03093	0.151288
				ENSG00000168461	ENSBTAG00000046533	RAB31	24	41786924	41868538	18	9707162	9863548	0.82952	0.2034	1	0.50261	0.30762	1.10022	0.929869	0.176219	0.53473	0.29642	1.03563	0.150188
				ENSG00000088766	ENSBTAG00000000065	CRLS1	13	48186875	48209791	20	5985736	6021699	-0.84641	0.80134	1	0.2263	0.41048	1.10022	-0.401831	0.656096	0.42037	0.33711	0.0131088	0.494771
				ENSG00000115423	ENSBTAG00000049566	DNAH6	11	50204211	50483750	2	84742579	85047713	-0.79257	0.78599	1	1.1715	0.12071	1.10022	0.333836	0.369252	-0.1308	0.55203	0.143568	0.442921
				ENSG00000112167	ENSBTAG00000001074	SAYSD1	23	12969790	12976488	6	39070840	39083965	1.3244	0.092684	1	0.84426	0.19926	1.10022	1.51555	0.0648167	-1.6703	0.95257	-0.109425	0.543567
				ENSG00000156453	ENSBTAG00000012518	PCDH1	7	52931937	52958465	5	141231938	141259811	-0.6886	0.75446	1	0.15095	0.44001	1.10022	-0.351448	0.637374	1.5695	0.058271	0.861293	0.194538
				ENSG00000189001	ENSBTAG00000015915	SBSN	18	46186098	46190745	19	36013269	36020253	0.13238	0.44734	1	-1.262	0.89653	1.10022	-0.84485	0.800903	0.21979	0.41302	-0.441984	0.67075
				ENSG00000105679	ENSBTAG00000015917	GAPDHS	18	46195549	46204429	19	36023314	36037218	-0.11642	0.54634	1	-0.28127	0.61075	1.10022	-0.286446	0.612732	0.45851	0.32329	0.121668	0.451581
				ENSG00000214338	ENSBTAG00000003921	MTCL3	9	23783735	23829745	6	127758551	127841500	-0.84924	0.80213	1	-1.1582	0.8766	1.10022	-1.42827	0.923394	0.80456	0.21054	-0.441032	0.670405
				ENSG00000111241	ENSBTAG00000006800	FGF6	5	105667368	105679381	12	4536321	4555780	1.9185	0.027523	1	2.1512	0.015728	1.10022	2.88228	0.00197402	0.10627	0.45769	2.11323	0.0172907
				ENSG00000175197	ENSBTAG00000031544	DDIT3	5	55955676	55960509	12	57909371	57915300	-0.070943	0.52828	1	1.0646	0.14354	1.10022	0.740095	0.229621	-0.95495	0.8302	-0.151925	0.560377
				ENSG00000198646	ENSBTAG00000007930	NCOA6	13	64051984	64148363	20	33283722	33414452	-1.988	0.97659	1	1.2883	0.098817	1.10022	-0.383777	0.649428	0.84403	0.19933	0.325448	0.372421
				ENSG00000105675	ENSBTAG00000008777	ATP4A	18	46209080	46222026	19	36039945	36055560	-0.24879	0.59824	1	-0.32061	0.62575	1.10022	-0.40459	0.65711	1.1887	0.11727	0.55445	0.289636
				ENSG00000149972	ENSBTAG00000020466	CNTN5	15	8786754	9437352	11	98890683	100230616	-1.273	0.89849	1	-1.1752	0.88005	1.10022	-1.72588	0.957815	-0.56522	0.71404	-1.62005	0.947389
				ENSG00000167315	ENSBTAG00000002863	ACAA2	24	49442439	49478083	18	47308869	47341330	0.17482	0.43061	1	1.9702	0.024408	1.10022	1.57555	0.0575653	0.86681	0.19302	1.72701	0.0420833
				ENSG00000181234	ENSBTAG00000046256	TMEM132C	17	48417339	48868560	12	128750948	129193460	-1.5136	0.93494	1	-1.4015	0.91947	1.10022	-2.05517	0.980069	0.85126	0.19731	-0.85129	0.802696
				ENSG00000171094	ENSBTAG00000007379	ALK	11	70153921	70661150	2	29414640	30145432	-2.8516	0.99782	1	1.8013	0.035831	1.10022	-0.585011	0.72073	2.0614	0.019635	1.04396	0.148251
				ENSG00000163684	ENSBTAG00000019987	RPP14	22	43011215	43018634	3	58290974	58311422	-2.9637	0.99848	1	-0.65524	0.74384	1.10022	-2.47827	0.993399	0.36999	0.35569	-1.49078	0.93199
				ENSG00000160255	ENSBTAG00000017060	ITGB2	1	144759527	144789479	21	46304868	46352904	-0.58949	0.72223	1	-1.6667	0.95221	1.10022	-1.62986	0.948434	-0.39191	0.65244	-1.42961	0.923585
				ENSG00000139364	ENSBTAG00000006626	TMEM132B	17	50309613	50687263	12	125670382	126147917	-1.0319	0.84893	1	-1.6711	0.95264	1.10022	-1.93068	0.973239	0.18667	0.42596	-1.2332	0.89125
				ENSG00000100109	ENSBTAG00000012288	TFIP11	17	66164554	66181277	22	26886191	26909471	-1.0495	0.85303	1	0.086581	0.4655	1.10022	-0.641823	0.739506	0.01525	0.49392	-0.443054	0.671137
				ENSG00000114757	ENSBTAG00000013219	PEX5L	1	87028551	87382268	3	179511746	179755841	-1.5696	0.94175	1	0.79842	0.21231	1.10022	-0.464876	0.67899	-0.38045	0.64819	-0.597736	0.724992
				ENSG00000198774	ENSBTAG00000026966	RASSF9	5	15468393	15502249	12	86197331	86231348	-1.4367	0.9246	1	-1.8677	0.9691	1.10022	-2.34843	0.990574	0.49356	0.31081	-1.31159	0.905171
				ENSG00000213892	ENSBTAG00000037983	CEACAM16	18	52480667	52487085	19	45201421	45214986	-0.24132	0.59535	1	-0.49353	0.68918	1.10022	-0.527527	0.701086	-2.1522	0.98431	-1.89485	0.970944
				ENSG00000139132	ENSBTAG00000005453	FGD4	5	77234501	77463105	12	32551463	32799984	0.82058	0.20594	1	-0.89076	0.81347	1.10022	-0.107247	0.542703	0.34753	0.3641	0.169906	0.432542
				ENSG00000267673	ENSBTAG00000010318	FDX2	7	14841524	14846130	19	10415103	10427691	0.95606	0.16952	1	-0.091873	0.5366	1.10022	0.575059	0.282626	-0.41578	0.66121	0.112627	0.455163
				ENSG00000166833	ENSBTAG00000018431	NAV2	29	24801066	25225008	11	19371271	20144144	-1.4961	0.93268	1	0.2897	0.38602	1.10022	-0.791896	0.785789	-1.1453	0.87395	-1.3698	0.914626
				ENSG00000167468	ENSBTAG00000053003	GPX4	7	43588660	43591106	19	1102936	1107787	NA	NA	1	2.0589	0.01975	1.10022	2.0589	0.0197519	0.28754	0.38685	1.65918	0.0485394
				ENSG00000152818	ENSBTAG00000009665	UTRN	9	81658039	82206913	6	144605837	145175170	-1.3235	0.90717	1	-0.907	0.8178	1.10022	-1.56137	0.940782	1.4943	0.067554	-0.0474271	0.518914
				ENSG00000132953	ENSBTAG00000003710	XPO4	12	35700277	35789390	13	21350469	21478187	-2.1069	0.98244	1	0.045725	0.48176	1.10022	-1.38326	0.916708	1.1444	0.12624	-0.168902	0.567063
				ENSG00000088451	ENSBTAG00000005309	TGDS	12	69073166	69096804	13	95225308	95249511	1.2815	0.1	1	-0.97082	0.83418	1.10022	0.143523	0.442939	2.8153	0.0024366	2.0922	0.0182101
				ENSG00000104804	ENSBTAG00000002368	TULP2	18	55478717	55486893	19	49383222	49402990	-0.5585	0.71175	1	-0.53803	0.70472	1.10022	-0.773793	0.780473	-0.85945	0.80495	-1.15488	0.87593
				ENSG00000173557	ENSBTAG00000031150	CIMIP2C	11	72984743	73002321	2	26784450	26803400	-1.2037	0.88565	1	-0.7068	0.76015	1.10022	-1.33264	0.908676	-0.88957	0.81315	-1.57134	0.941949
				ENSG00000125538	ENSBTAG00000001321	IL1B	11	46543394	46552101	2	113586328	113595480	1.0938	0.13702	1	-0.035913	0.51432	1.10022	0.709113	0.239127	0.38154	0.3514	0.771208	0.220292
				ENSG00000104960	ENSBTAG00000030578	PTOV1	18	56202605	56210298	19	50352992	50365001	0.029501	0.48823	1	1.0244	0.15282	1.10022	0.777905	0.218312	0.11461	0.45438	0.631104	0.263986
				ENSG00000215421	ENSBTAG00000022887	ZNF407	24	3918526	3931630	18	72264106	72778627	0.55826	0.28834	1	-0.49362	0.68921	1.10022	0.0102033	0.49593	-0.59694	0.72473	-0.414886	0.660887
				ENSG00000187498	ENSBTAG00000012849	COL4A1	12	84863917	84995777	13	110800318	110960496	-0.75462	0.77476	1	1.3014	0.096565	1.10022	0.455488	0.324379	-0.12053	0.54797	0.236851	0.406386
				ENSG00000172985	ENSBTAG00000038011	SH3RF3	11	44340266	44502072	2	109744804	110263207	-0.026042	0.51039	1	-0.6657	0.7472	1.10022	-0.510138	0.695023	-0.47804	0.68369	-0.698748	0.757645
				ENSG00000151914	ENSBTAG00000021237	DST	23	3622403	3767049	6	56321785	56820426	-1.0964	0.86355	1	0.31517	0.37632	1.10022	-0.50421	0.692943	-0.88654	0.81234	-0.983409	0.837297
				ENSG00000170417	ENSBTAG00000038462	TMEM182	11	7459624	7502937	2	103352367	103461352	1.1616	0.1227	1	-0.18382	0.57292	1.10022	0.645264	0.259378	1.1005	0.13556	1.23444	0.108519
				ENSG00000141458	ENSBTAG00000015195	NPC1	24	33058613	33105720	18	21085148	21167862	1.5094	0.065602	1	-0.57424	0.7171	1.10022	0.59028	0.277501	-0.35561	0.63893	0.165937	0.434103
				ENSG00000101182	ENSBTAG00000005127	PSMA7	13	55054323	55059934	20	60710791	60719496	1.0973	0.13625	1	0.60852	0.27142	1.10022	1.18835	0.117347	-0.78201	0.7829	0.287327	0.386931
				ENSG00000100426	ENSBTAG00000049889	ZBED4	5	119288554	119291973	22	50246490	50284726	-0.67073	0.7488	1	0.017564	0.49299	1.10022	-0.438135	0.669356	0.035093	0.486	-0.284994	0.612176
				ENSG00000100104	ENSBTAG00000012277	SRRD	17	66140620	66166478	22	26878843	26891624	-1.7868	0.96301	1	0.66725	0.25231	1.10022	-0.708031	0.760537	0.53831	0.29518	-0.120011	0.547763
				ENSG00000173418	ENSBTAG00000001144	NAA20	13	39584264	39602876	20	19996760	20015299	-1.1507	0.87508	1	0.10586	0.45785	1.10022	-0.695623	0.756668	-0.73847	0.76989	-1.01406	0.844722
				ENSG00000100276	ENSBTAG00000001187	RASL10A	17	68588587	68591488	22	29707922	29716668	-0.884	0.81165	1	0.19014	0.4246	1.10022	-0.453873	0.67504	-1.1576	0.87648	-1.13948	0.872749
				ENSG00000186442	ENSBTAG00000045662	KRT3	5	27135903	27142693	12	53182469	53190901	-1.768	0.96147	1	0.28398	0.38821	1.10022	-0.979009	0.836212	0.92803	0.17669	-0.0360475	0.514378
				ENSG00000183066	ENSBTAG00000013174	WBP2NL	5	112982148	113011836	22	42393729	42455460	-0.88953	0.81314	1	0.51003	0.30502	1.10022	-0.220872	0.587404	0.92357	0.17785	0.496883	0.309636
				ENSG00000101412	ENSBTAG00000003971	E2F1	13	63129139	63138330	20	32262489	32275210	-0.8784	0.81014	1	0.017732	0.49293	1.10022	-0.57769	0.718263	0.23294	0.40791	-0.243775	0.596297
				ENSG00000144227	ENSBTAG00000018147	NXPH2	2	58351070	58477701	2	139427342	139538918	-0.31969	0.6254	1	-2.012	0.97789	1.10022	-1.70392	0.955802	-1.203	0.8855	-2.0555	0.980085
				ENSG00000170477	ENSBTAG00000012034	KRT4	5	27117923	27124833	12	53199333	53209335	0.039878	0.4841	1	0.12353	0.45084	1.10022	0.118235	0.452941	-1.3836	0.91676	-0.894748	0.814539
				ENSG00000185640	ENSBTAG00000012676	KRT79	5	27098480	27108554	12	53214194	53229079	-2.3407	0.99038	1	0.33827	0.36758	1.10022	-1.32403	0.907254	-0.9398	0.82634	-1.60077	0.945286
				ENSG00000125877	ENSBTAG00000013776	ITPA	13	51988372	52001677	20	3188514	3205516	0.80777	0.20961	1	-1.3995	0.91917	1.10022	-0.492334	0.688758	1.1303	0.12917	0.45111	0.325955
				ENSG00000100281	ENSBTAG00000010533	HMGXB4	5	73508916	73543335	22	35652445	35692800	-0.60943	0.72888	1	1.6052	0.054222	1.10022	0.777956	0.218297	1.0689	0.14257	1.30592	0.0957891
				ENSG00000170423	ENSBTAG00000039967	KRT78	5	27084247	27092894	12	53230588	53243876	-1.8708	0.96932	1	0.24661	0.4026	1.10022	-1.07581	0.858993	-0.21525	0.58522	-0.912914	0.819356
				ENSG00000213139	ENSBTAG00000003140	CRYGS	1	80690735	80696502	3	186255230	186265491	1.609	0.053813	1	-2.2055	0.98629	1.10022	-0.549872	0.708797	-0.94556	0.82781	-1.05743	0.854842
				ENSG00000091181	ENSBTAG00000000273	IL5RA	22	23199161	23239003	3	3110233	3169297	-0.71849	0.76377	1	-0.71126	0.76154	1.10022	-1.00959	0.843655	1.0404	0.14908	0.0217838	0.49131
				ENSG00000175398	ENSBTAG00000031031	OR10P1	5	57626515	57627453	12	56029644	56032638	0.13886	0.44478	1	-0.6393	0.73869	1.10022	-0.379689	0.647912	0.040846	0.48371	-0.239598	0.594679
				ENSG00000119715	ENSBTAG00000012285	ESRRB	10	87626557	87812758	14	76775957	76969178	-0.50186	0.69212	1	-0.6103	0.72917	1.10022	-0.789177	0.784996	0.35428	0.36156	-0.307519	0.620776
				ENSG00000187994	ENSBTAG00000001775	RINL	18	48583453	48594129	19	39357470	39369919	-1.903	0.97148	1	0.059241	0.47638	1.10022	-1.23612	0.891793	0.02115	0.49156	-0.859112	0.804861
				ENSG00000167548	ENSBTAG00000014429	KMT2D	5	30764350	30796550	12	49411758	49454557	-0.66744	0.74775	1	-0.84368	0.80057	1.10022	-1.07325	0.85842	0.76165	0.22313	-0.220334	0.587194
				ENSG00000262484	ENSBTAG00000046295	CCER2	18	48625060	48627516	19	39398620	39403798	0.54836	0.29172	1	-0.56219	0.71301	1.10022	-0.0471977	0.518822	1.0874	0.13843	0.735534	0.231007
				ENSG00000100347	ENSBTAG00000045957	SAMM50	5	114694985	114725673	22	44350301	44407411	0.93189	0.1757	1	-0.35079	0.63713	1.10022	0.367202	0.356734	-1.2348	0.89155	-0.613485	0.730222
				ENSG00000105204	ENSBTAG00000012509	DYRK1B	18	49368217	49388224	19	40314990	40325841	-1.4732	0.92966	1	0.51152	0.30449	1.10022	-0.612345	0.729845	-1.7257	0.9578	-1.65325	0.95086
				ENSG00000168702	ENSBTAG00000024632	LRP1B	2	55584017	56790873	2	140987992	142890270	0.261	0.39705	1	-0.93709	0.82564	1.10022	-0.517904	0.697738	0.3248	0.37267	-0.136545	0.554305
				ENSG00000054654	ENSBTAG00000025450	SYNE2	10	76116422	76386867	14	64318683	64694165	0.8515	0.19725	1	0.27995	0.38976	1.10022	0.779883	0.21773	2.6938	0.0035325	2.45627	0.00701948
				ENSG00000205177	ENSBTAG00000027577	C15H11orf91	15	64332509	64334453	11	33718807	33723347	1.276	0.10097	1	-0.65408	0.74347	1.10022	0.374213	0.354123	-0.26458	0.60434	0.0775224	0.469104
				ENSG00000141452	ENSBTAG00000015190	RMC1	24	33105396	33127532	18	21082473	21112746	1.3708	0.085224	1	0.46138	0.32226	1.10022	1.26342	0.103218	-1.0141	0.84472	0.176299	0.43003
				ENSG00000220201	ENSBTAG00000038976	ZGLP1	7	14838239	14841025	19	10414479	10421556	1.2441	0.10673	1	-0.097217	0.53872	1.10022	0.76484	0.222183	-0.5798	0.71898	0.130843	0.44795
				ENSG00000101474	ENSBTAG00000004278	APMAP	13	42586269	42615935	20	24942561	24974615	-0.4218	0.66342	1	0.55473	0.28954	1.10022	0.126801	0.449549	-1.052	0.8536	-0.654214	0.743513
				ENSG00000134817	ENSBTAG00000027516	APLNR	15	80445007	80448574	11	57000051	57005709	-0.66921	0.74832	1	0.6884	0.2456	1.10022	0.0593103	0.476352	1.0181	0.15432	0.761844	0.223077
				ENSG00000149305	ENSBTAG00000031330	HTR3B	15	24440930	24482376	11	113774399	113818287	-0.90549	0.8174	1	-0.045312	0.51807	1.10022	-0.642563	0.739746	0.087743	0.46504	-0.392317	0.652588
				ENSG00000162989	ENSBTAG00000006159	KCNJ3	2	41183416	41378419	2	155553811	155715863	-1.9527	0.97457	1	2.1269	0.016713	1.10022	0.260535	0.397225	-0.16528	0.56564	0.0673557	0.473149
				ENSG00000090372	ENSBTAG00000005830	STRN4	18	53825011	53849753	19	47221764	47251251	1.2047	0.11417	1	-0.68664	0.75384	1.10022	0.302162	0.381264	0.505	0.30678	0.57075	0.284085
				ENSG00000120694	ENSBTAG00000005012	HSPH1	12	29796159	29819628	13	31709762	31737525	-0.67835	0.75123	1	0.26857	0.39413	1.10022	-0.257514	0.601609	0.030804	0.48771	-0.160308	0.563681
				ENSG00000101180	ENSBTAG00000031625	HRH3	13	55005743	55010024	20	60789026	60796323	1.3656	0.086034	1	0.18886	0.4251	1.10022	1.05826	0.144969	-0.91177	0.81906	0.103584	0.45875
				ENSG00000178694	ENSBTAG00000015728	NSUN3	1	38360629	38420853	3	93780760	93848389	0.1937	0.4232	1	-0.78131	0.78269	1.10022	-0.447892	0.672884	0.232	0.40827	-0.152659	0.560666
				ENSG00000159086	ENSBTAG00000003064	PAXBP1	1	2786812	2819637	21	34105210	34145169	-0.1884	0.57472	1	-0.26253	0.60354	1.10022	-0.320992	0.625892	1.4742	0.070212	0.815441	0.20741
				ENSG00000101191	ENSBTAG00000006002	DIDO1	13	54471197	54521148	20	61508090	61570304	1.7143	0.043234	1	0.65375	0.25664	1.10022	1.63682	0.0508344	1.3125	0.094675	2.08548	0.0185128
				ENSG00000125084	ENSBTAG00000015364	WNT1	5	30832513	30835596	12	49371398	49376459	0.19112	0.42422	1	-1.4538	0.927	1.10022	-0.947275	0.828251	-1.4856	0.9313	-1.7203	0.957311
				ENSG00000169379	ENSBTAG00000005155	ARL13B	1	38275588	38352554	3	93697983	93775512	-0.53509	0.70371	1	-1.2526	0.89482	1.10022	-1.28683	0.900924	0.41342	0.33965	-0.617597	0.731579
				ENSG00000170439	ENSBTAG00000012896	TMT1B	5	57572503	57575448	12	56074330	56079395	1.7458	0.040421	1	2.2861	0.011124	1.10022	2.86595	0.00207878	-0.50498	0.69321	1.66946	0.0475131
				ENSG00000136535	ENSBTAG00000021692	TBR1	2	34958624	34968526	2	162271605	162283381	-0.044526	0.51776	1	0.68098	0.24794	1.10022	0.473982	0.317757	-0.44476	0.67175	0.0206628	0.491757
				ENSG00000089250	ENSBTAG00000002023	NOS1	17	57763560	57876534	12	117644947	117890975	0.0012798	0.49949	1	-1.56	0.94062	1.10022	-1.15355	0.875658	-0.38538	0.65002	-1.08819	0.861744
				ENSG00000110777	ENSBTAG00000006282	POU2AF1	15	21635824	21660814	11	111221977	111327355	-1.5802	0.94296	1	0.81009	0.20895	1.10022	-0.46337	0.67845	-0.77995	0.78229	-0.87916	0.810343
				ENSG00000137707	ENSBTAG00000034346	BTG4	15	21787553	21802341	11	111337251	111384079	-0.088155	0.53512	1	-0.58212	0.71976	1.10022	-0.490066	0.687956	0.40003	0.34457	-0.0636649	0.525381
				ENSG00000177576	ENSBTAG00000021334	C24H18orf32	24	49142850	49148194	18	47007028	47014622	-1.125	0.86971	1	0.77118	0.2203	1.10022	-0.185996	0.573776	-1.5677	0.94153	-1.24005	0.892522
				ENSG00000151117	ENSBTAG00000048059	TMEM86A	29	26067884	26073981	11	18713669	18727332	1.6992	0.044639	1	-0.15868	0.56304	1.10022	1.02546	0.152574	-0.96405	0.83249	0.0434213	0.482683
				ENSG00000188039	ENSBTAG00000009328	NWD1	7	6235790	6318228	19	16829787	16929774	0.41746	0.33817	1	-0.2729	0.60753	1.10022	0.0788355	0.468582	0.63683	0.26212	0.506052	0.30641
				ENSG00000155957	ENSBTAG00000026993	TMBIM4	5	47645210	47661694	12	66516709	66564852	-0.99554	0.84026	1	0.65733	0.25548	1.10022	-0.183171	0.572668	0.83216	0.20266	0.458904	0.323151
				ENSG00000183695	ENSBTAG00000002245	MRGPRX2	29	25901997	25909995	11	19075002	19083228	0.44551	0.32797	1	-0.18106	0.57184	1.10022	0.165664	0.434211	-0.26665	0.60513	-0.0714077	0.528463
				ENSG00000101473	ENSBTAG00000020371	ACOT8	13	74608944	74621591	20	44469360	44487045	0.75406	0.22541	1	-0.27563	0.60858	1.10022	0.303212	0.380864	0.01161	0.49537	0.222613	0.411918
				ENSG00000170255	ENSBTAG00000002245	MRGPRX2	29	25901997	25909995	11	18954360	18962054	0.44551	0.32797	1	-0.18106	0.57184	1.10022	0.165664	0.434211	-0.29521	0.61608	-0.0916027	0.536493
				ENSG00000166337	ENSBTAG00000000694	TAF10	15	46453641	46455094	11	6626526	6634898	-0.79244	0.78595	1	-0.25006	0.59873	1.10022	-0.718041	0.763634	1.4267	0.076832	0.501098	0.308151
				ENSG00000150750	ENSBTAG00000044177	POU2AF2	15	21560088	21561893	11	111125707	111158126	-0.53605	0.70404	1	0.11647	0.45364	1.10022	-0.274358	0.608095	-0.0034987	0.5014	-0.196475	0.577881
				ENSG00000214290	ENSBTAG00000052702	POU2AF3	15	21572017	21581518	11	111168565	111180460	-0.78313	0.78323	1	0.005485	0.49781	1.10022	-0.522674	0.699399	-1.1182	0.86826	-1.16027	0.877031
				ENSG00000154727	ENSBTAG00000019043	GABPA	1	10656634	10691694	21	27105881	27145771	0.89419	0.18561	1	-0.21744	0.58607	1.10022	0.440525	0.329779	-0.2791	0.60991	0.114145	0.454562
				ENSG00000173389	ENSBTAG00000000805	IQCF1	22	49003339	49006034	3	51927892	51938351	0.13373	0.44681	1	0.86187	0.19438	1.10022	0.727736	0.233388	1.766	0.038702	1.76334	0.0389218
				ENSG00000184345	ENSBTAG00000032279	IQCF2	22	48997519	49029107	3	51894645	51898440	-0.78454	0.78364	1	1.4294	0.076449	1.10022	0.530084	0.298027	-0.49112	0.68833	0.027552	0.48901
				ENSG00000235718	ENSBTAG00000009748	MFRP	15	29922657	29927990	11	119208652	119218383	0.20186	0.42001	1	0.37638	0.35332	1.10022	0.414295	0.339329	-0.28656	0.61278	0.0903221	0.464016
				ENSG00000088325	ENSBTAG00000018775	TPX2	13	61285805	61340092	20	30326074	30390608	2.3215	0.01013	1	0.48275	0.31464	1.10022	1.91868	0.0275126	0.8567	0.19581	1.96249	0.0248528
				ENSG00000214681	ENSBTAG00000040574	IQCF5	22	49011889	49013783	3	51906737	51910600	-0.45519	0.67551	1	1.362	0.086607	1.10022	0.701729	0.241424	-3.1086	0.99906	-1.70192	0.955614
				ENSG00000185313	ENSBTAG00000046911	SCN10A	22	12106802	12195313	3	38737293	38836501	-0.62902	0.73533	1	-0.72099	0.76454	1.10022	-0.956616	0.830619	1.4379	0.075227	0.340319	0.366808
				ENSG00000181786	ENSBTAG00000011255	ACTL9	7	17250902	17252340	19	8806751	8810172	-0.0083264	0.50332	1	-0.77165	0.77984	1.10022	-0.576627	0.717904	0.75255	0.22586	0.124397	0.450501
				ENSG00000197483	ENSBTAG00000038034	ZNF628	18	62025056	62031537	19	55986699	55996854	-0.18345	0.57278	1	-0.62445	0.73383	1.10022	-0.585486	0.720889	1.2368	0.10807	0.460549	0.322561
				ENSG00000075388	ENSBTAG00000012563	FGF4	29	47001981	47003919	11	69586797	69591171	-0.48406	0.68583	1	-0.26994	0.6064	1.10022	-0.525336	0.700325	-0.53563	0.70389	-0.750216	0.773438
				ENSG00000160683	ENSBTAG00000046320	CXCR5	15	29479402	29493244	11	118753475	118769508	-0.73915	0.77009	1	-0.64597	0.74085	1.10022	-0.975174	0.835263	-0.90335	0.81683	-1.32832	0.907963
				ENSG00000110375	ENSBTAG00000012750	UPK2	15	29545903	29548145	11	118794873	118830269	-0.51766	0.69765	1	-1.098	0.8639	1.10022	-1.16071	0.877119	0.45923	0.32304	-0.496018	0.690059
				ENSG00000144331	ENSBTAG00000003120	ZNF385B	2	17076721	17440980	2	180305709	180727232	-0.072116	0.52875	1	-0.37308	0.64546	1.10022	-0.324587	0.627253	0.71842	0.23625	0.278482	0.390321
				ENSG00000176302	ENSBTAG00000014606	FOXR1	15	29557915	29567657	11	118841417	118853001	-0.077925	0.53106	1	0.55362	0.28992	1.10022	0.35727	0.360445	0.19683	0.42198	0.391808	0.3476
				ENSG00000213689	ENSBTAG00000008406	TREX1	22	51399388	51401262	3	48505445	48510044	1.2653	0.10288	1	-1.1454	0.87397	1.10022	0.00343642	0.498629	0.21768	0.41384	0.156353	0.437877
				ENSG00000183396	ENSBTAG00000021390	TMEM89	22	51261961	51264015	3	48657192	48660288	-0.71968	0.76414	1	0.062976	0.47489	1.10022	-0.437454	0.669109	-0.99555	0.84027	-1.01329	0.844538
				ENSG00000183762	ENSBTAG00000009773	KREMEN1	17	68432890	68476866	22	29468066	29565321	-1.2412	0.89273	1	1.3792	0.083911	1.10022	0.185787	0.426306	0.050319	0.47993	0.166952	0.433704
				ENSG00000008300	ENSBTAG00000021846	CELSR3	22	51220718	51248173	3	48672902	48701348	-0.25616	0.60109	1	0.040254	0.48395	1.10022	-0.142505	0.556659	-1.089	0.86193	-0.870805	0.80807
				ENSG00000138400	ENSBTAG00000016192	MDH1B	2	95031780	95064408	2	207601487	207631271	-0.20171	0.57993	1	0.19511	0.42265	1.10022	0.00871267	0.496524	-0.12934	0.55145	-0.0852964	0.533987
				ENSG00000142453	ENSBTAG00000012048	CARM1	7	15319706	15362293	19	10981189	11034453	0.56422	0.2863	1	-0.093678	0.53732	1.10022	0.310172	0.378215	-0.72272	0.76507	-0.291716	0.614748
				ENSG00000184792	ENSBTAG00000019146	OSBP2	17	69639538	69793488	22	31088769	31304811	0.40707	0.34198	1	0.37192	0.35498	1.10022	0.549018	0.291496	-0.60374	0.72699	-0.038694	0.515433
				ENSG00000114270	ENSBTAG00000019081	COL7A1	22	51287420	51317102	3	48600506	48633700	-0.022662	0.50904	1	-0.54959	0.7087	1.10022	-0.421943	0.663467	-0.90867	0.81824	-0.940885	0.826618
				ENSG00000162194	ENSBTAG00000010465	C29H11orf98	29	40993414	40998547	11	62429287	62440727	0.79683	0.21278	1	0.18723	0.42574	1.10022	0.674499	0.249997	-0.3492	0.63653	0.230021	0.409038
				ENSG00000242441	ENSBTAG00000023999	GTF2A1L	11	30916684	30965350	2	48843937	48961287	2.9983	0.0013575	1	4.9157	4.4228e-07	1.10022	5.65431	7.82386e-09	4.2158	1.2447e-05	6.97922	1.48413e-12
				ENSG00000184271	ENSBTAG00000016362	POU6F1	5	28570674	28590702	12	51579719	51612477	0.91822	0.17925	1	0.34423	0.36534	1.10022	0.872327	0.191515	-0.72642	0.76621	0.103172	0.458913
				ENSG00000130173	ENSBTAG00000009570	ANGPTL8	7	15656227	15660222	19	11347178	11353619	0.5394	0.29481	1	-0.40747	0.65817	1.10022	0.0612696	0.475572	0.25483	0.39943	0.223516	0.411567
				ENSG00000197837	ENSBTAG00000030504	H4C16	5	95139257	95152774	12	14919933	14925065	0.12944	0.4485	1	-0.32688	0.62812	1.10022	-0.154832	0.561523	-1.5467	0.93903	-1.20316	0.885544
				ENSG00000074855	ENSBTAG00000017074	ANO8	7	5794556	5803719	19	17433032	17446638	-1.2387	0.89227	1	-1.1511	0.87514	1.10022	-1.68497	0.954003	2.1561	0.015538	0.333139	0.369515
				ENSG00000007372	ENSBTAG00000004561	PAX6	15	62560118	62588024	11	31805340	31840509	0.18645	0.42605	1	0.3627	0.35841	1.10022	0.393807	0.346862	-0.32835	0.62868	0.0462848	0.481542
				ENSG00000152749	ENSBTAG00000005310	GPR180	12	69099073	69124754	13	95253157	95287899	0.7441	0.22841	1	-1.2245	0.88962	1.10022	-0.405657	0.657503	2.176	0.014777	1.25182	0.105317
				ENSG00000163012	ENSBTAG00000007580	ZSWIM2	2	9491627	9512730	2	187691562	187714935	0.52281	0.30055	1	-1.4691	0.92909	1.10022	-0.735502	0.768983	0.49428	0.31055	-0.17057	0.567719
				ENSG00000132950	ENSBTAG00000007167	ZMYM5	12	36235527	36261519	13	20396622	20438776	-0.43705	0.66896	1	0.5	0.30854	1.10022	0.0760438	0.469692	0.15618	0.43795	0.164207	0.434784
				ENSG00000125207	ENSBTAG00000006468	PIWIL1	17	46727461	46762107	12	130821432	130858182	-0.55417	0.71027	1	-1.1627	0.87752	1.10022	-1.23314	0.891238	1.6668	0.047778	0.306644	0.379557
				ENSG00000138434	ENSBTAG00000000937	ITPRID2	2	14654230	14751034	2	182755560	182796465	-0.34875	0.63636	1	-1.3346	0.909	1.10022	-1.22218	0.889181	0.97894	0.1638	-0.171998	0.56828
				ENSG00000099338	ENSBTAG00000000621	CATSPERG	18	48153486	48177891	19	38825415	38862589	0.47138	0.31868	1	0.88047	0.1893	1.10022	0.968604	0.166371	2.0092	0.022258	2.10563	0.0176185
				ENSG00000136111	ENSBTAG00000005760	TBC1D4	12	50330163	50540017	13	75857808	76057250	-0.37582	0.64647	1	0.28185	0.38903	1.10022	-0.0442054	0.51763	-0.96312	0.83226	-0.712287	0.761856
				ENSG00000163964	ENSBTAG00000048195	PIGX	1	71232257	71252236	3	196365646	196463878	0.97475	0.16484	1	1.1578	0.12348	1.10022	1.5124	0.0652166	-0.48593	0.68649	0.725821	0.233974
				ENSG00000112280	ENSBTAG00000035054	COL9A1	9	9301759	9319960	6	70923764	71013786	1.7763	0.037844	1	-0.0985	0.53923	1.10022	1.12185	0.130964	-1.9082	0.97182	-0.556035	0.710906
				ENSG00000188735	ENSBTAG00000009602	TMEM120B	17	53521439	53567583	12	122149658	122221907	-0.60766	0.72829	1	0.32049	0.3743	1.10022	-0.171547	0.568103	-0.87159	0.80828	-0.737609	0.769624
				ENSG00000197763	ENSBTAG00000011795	TXNRD3	22	60417817	60442172	3	126289622	126374998	0.91124	0.18108	1	-0.71215	0.76181	1.10022	0.0859038	0.465771	0.098993	0.46057	0.130742	0.44799
				ENSG00000159131	ENSBTAG00000009188	GART	1	1985522	2012383	21	34875238	34916797	-0.47971	0.68428	1	1.0643	0.1436	1.10022	0.464936	0.320988	-0.72106	0.76456	-0.181107	0.571858
				ENSG00000165487	ENSBTAG00000015943	MICU2	12	35458595	35512370	13	22065836	22179353	-3.1636	0.99922	1	1.2103	0.11308	1.10022	-1.23221	0.891064	-0.19102	0.57574	-1.00637	0.842882
				ENSG00000139725	ENSBTAG00000032534	RHOF	17	53509789	53523519	12	122214664	122242309	0.69081	0.24484	1	1.5862	0.056348	1.10022	1.63844	0.0506653	0.84137	0.20007	1.75349	0.0397591
				ENSG00000151320	ENSBTAG00000017719	AKAP6	21	42714751	43212928	14	32797479	33301567	-1.8517	0.96796	1	1.0612	0.1443	1.10022	-0.460157	0.677298	0.25094	0.40093	-0.147939	0.558805
				ENSG00000239732	ENSBTAG00000018198	TLR9	22	48676660	48680938	3	52254096	52274183	0.44343	0.32873	1	-0.29523	0.61609	1.10022	0.0797786	0.468207	0.27655	0.39106	0.251962	0.400535
				ENSG00000100196	ENSBTAG00000009886	KDELR3	5	110148627	110161850	22	38863067	38880452	-0.55026	0.70893	1	0.93688	0.17441	1.10022	0.323193	0.373275	2.2141	0.013413	1.79414	0.0363957
				ENSG00000232382	ENSBTAG00000027782	OR5K1	1	42792045	42793013	3	98187324	98190420	0.98197	0.16306	1	0.7825	0.21696	1.10022	1.23953	0.107575	-0.86084	0.80534	0.267773	0.394437
				ENSG00000198398	ENSBTAG00000013456	TMEM207	1	76794862	76815721	3	190145444	190168665	0.5687	0.28478	1	0.22293	0.41179	1.10022	0.547477	0.292026	0.91744	0.17946	1.03585	0.150135
				ENSG00000118997	ENSBTAG00000016784	DNAH7	2	84377037	84632137	2	196601427	196934536	-0.70087	0.75831	1	0.4337	0.33225	1.10022	-0.150464	0.559801	-1.8391	0.96705	-1.40683	0.920262
				ENSG00000231213	ENSBTAG00000005522	PLSCR5	1	121852796	121878087	3	146293342	146325003	1.481	0.069299	1	0.6437	0.25988	1.10022	1.47246	0.0704481	1.8866	0.029608	2.37522	0.00876935
				ENSG00000100425	ENSBTAG00000046760	BRD1	5	119207273	119240470	22	50165931	50222160	-0.03512	0.51401	1	0.42128	0.33678	1.10022	0.288128	0.386624	-1.0304	0.84859	-0.524865	0.700162
				ENSG00000144852	ENSBTAG00000019557	NR1I2	1	64606698	64639471	3	119498331	119538332	0.10979	0.45629	1	0.5719	0.28369	1.10022	0.497055	0.309575	0.39951	0.34476	0.633967	0.263051
				ENSG00000100603	ENSBTAG00000008136	SNW1	10	88853700	88888853	14	78182942	78228550	0.58348	0.27979	1	-0.70537	0.75971	1.10022	-0.12953	0.551531	1.2587	0.10407	0.798444	0.212307
				ENSG00000150403	ENSBTAG00000015704	TMCO3	12	86682932	86704824	13	114144310	114205542	-1.0453	0.85206	1	0.9291	0.17642	1.10022	-0.015528	0.506195	-0.9452	0.82772	-0.679337	0.751538
				ENSG00000114854	ENSBTAG00000045757	TNNC1	22	48434632	48437765	3	52484118	52489086	-0.2574	0.60157	1	0.31304	0.37712	1.10022	0.0585246	0.476665	0.96057	0.16839	0.720609	0.235575
				ENSG00000204469	ENSBTAG00000019682	PRRC2A	23	27657894	27671044	6	31587497	31606548	0.25268	0.40026	1	0.52311	0.30045	1.10022	0.557057	0.288744	3.418	0.00031538	2.81079	0.002471
				ENSG00000175497	ENSBTAG00000005235	DPP10	2	67391409	67756692	2	115198876	116604328	-0.12534	0.54987	1	-0.43423	0.66794	1.10022	-0.405637	0.657495	-1.0106	0.84389	-1.00143	0.841691
				ENSG00000114841	ENSBTAG00000047794	DNAH1	22	48488285	48533380	3	52349335	52435507	-0.92055	0.82136	1	0.61668	0.26872	1.10022	-0.162814	0.564668	1.0138	0.15535	0.601738	0.273674
				ENSG00000135407	ENSBTAG00000016913	AVIL	5	55657654	55676222	12	58190159	58213487	0.20832	0.41749	1	1.8331	0.033391	1.10022	1.49662	0.0672458	1.128	0.12966	1.85589	0.0317348
				ENSG00000100324	ENSBTAG00000019828	TAB1	5	110829261	110855258	22	39794746	39834065	1.0606	0.14445	1	0.34273	0.3659	1.10022	0.966982	0.166777	-1.2941	0.90219	-0.231308	0.591462
				ENSG00000185100	ENSBTAG00000017616	ADSS1	21	69197942	69214268	14	105189523	105214662	0.9322	0.17562	1	0.73436	0.23136	1.10022	1.17043	0.120914	-0.78827	0.78473	0.270227	0.393493
				ENSG00000152822	ENSBTAG00000044181	GRM1	9	83287300	83713833	6	146347782	146759734	-0.78101	0.7826	1	-1.653	0.95084	1.10022	-1.74854	0.959815	-0.40914	0.65878	-1.52571	0.936459
				ENSG00000114646	ENSBTAG00000002309	CSPG5	22	52089753	52102048	3	47602729	47623282	-0.65076	0.7424	1	0.7176	0.2365	1.10022	0.093328	0.462821	0.071734	0.47141	0.116716	0.453542
				ENSG00000110848	ENSBTAG00000002135	CD69	5	100297983	100305080	12	9904082	9914497	-0.95375	0.8299	1	-0.079701	0.53176	1.10022	-0.700471	0.758183	0.53311	0.29698	-0.118342	0.547102
				ENSG00000187860	ENSBTAG00000003393	CCDC157	17	69364493	69376681	22	30751624	30775647	0.43439	0.332	1	0.32364	0.37311	1.10022	0.531666	0.297479	1.6986	0.044701	1.57704	0.0573936
				ENSG00000198732	ENSBTAG00000030599	SMOC1	10	81593314	81739443	14	70319848	70500083	1.2281	0.1097	1	-1.5682	0.94159	1.10022	-0.334459	0.630983	2.8884	0.001936	1.80591	0.0354663
				ENSG00000164047	ENSBTAG00000003022	CATHL1	22	51574749	51576697	3	48263837	48267981	-1.2347	0.89153	1	-0.47835	0.6838	1.10022	-1.18444	0.881881	1.4905	0.068043	0.216416	0.414332
				ENSG00000125266	ENSBTAG00000016991	EFNB2	12	82241704	82289618	13	107141079	107188462	-1.281	0.89991	1	0.43672	0.33116	1.10022	-0.538424	0.704858	1.6396	0.050543	0.778649	0.218093
				ENSG00000150045	ENSBTAG00000037534	KLRF1	5	100228198	100238336	12	9979077	9998606	-1.4735	0.92969	1	-0.21222	0.58403	1.10022	-1.14812	0.87454	2.0144	0.021986	0.612552	0.270086
				ENSG00000100364	ENSBTAG00000006776	KIAA0930	5	115617569	115654855	22	45585219	45637650	-1.0429	0.8515	1	-1.2486	0.89409	1.10022	-1.62543	0.947964	0.64343	0.25997	-0.694376	0.756277
				ENSG00000175063	ENSBTAG00000016746	UBE2C	13	74586517	74593327	20	44440215	44446596	-1.276	0.89902	1	0.050368	0.47991	1.10022	-0.820964	0.794167	0.60589	0.27229	-0.15208	0.560438
				ENSG00000144452	ENSBTAG00000003472	ABCA12	2	103002440	103202440	2	215795266	216004151	-2.2136	0.98657	1	1.1153	0.13237	1.10022	-0.663537	0.746507	0.41304	0.33979	-0.177128	0.570296
				ENSG00000171777	ENSBTAG00000006998	RASGRP4	18	48215443	48229106	19	38898695	38917945	0.097793	0.46105	1	0.89142	0.18635	1.10022	0.725432	0.234093	0.50252	0.30765	0.868293	0.192617
				ENSG00000256797	ENSBTAG00000046980	KLRF2	5	100044286	100060577	12	10033088	10049432	-2.3365	0.99027	1	0.77834	0.21818	1.10022	-0.995552	0.840266	0.34024	0.36684	-0.463375	0.678452
				ENSG00000114554	ENSBTAG00000009159	PLXNA1	22	60240226	60280068	3	126706437	126757235	0.50234	0.30771	1	0.66462	0.25315	1.10022	0.829697	0.203355	0.52135	0.30106	0.955334	0.169704
				ENSG00000112715	ENSBTAG00000005339	VEGFA	23	17281915	17297193	6	43736921	43755224	0.099103	0.46053	1	1.6793	0.04655	1.10022	1.30935	0.0952079	-0.049619	0.51979	0.890764	0.186528
				ENSG00000100029	ENSBTAG00000007728	PES1	17	69555254	69569017	22	30971612	31004070	-0.11402	0.54539	1	1.9471	0.025763	1.10022	1.36418	0.0862559	-0.95668	0.83064	0.288144	0.386618
				ENSG00000088448	ENSBTAG00000004041	ANKRD10	12	85327078	85359000	13	111529887	111568416	-0.34206	0.63385	1	0.90342	0.18315	1.10022	0.438467	0.330524	0.15569	0.43814	0.420133	0.337194
				ENSG00000160145	ENSBTAG00000002640	KALRN	1	68647206	68942661	3	123797870	124446172	1.0708	0.14214	1	0.73854	0.23009	1.10022	1.26674	0.102623	0.43778	0.33077	1.20528	0.114048
				ENSG00000111291	ENSBTAG00000014288	GPRC5D	5	96929922	96937085	12	13092709	13106081	-0.40516	0.65732	1	-0.10002	0.53984	1.10022	-0.346526	0.635526	0.34274	0.3659	-0.00267704	0.501068
				ENSG00000010219	ENSBTAG00000007556	DYRK4	5	105528525	105552494	12	4670370	4724325	-0.83794	0.79897	1	0.90534	0.18264	1.10022	0.10636	0.457648	0.29874	0.38257	0.286449	0.387267
				ENSG00000135916	ENSBTAG00000017855	ITM2C	2	118666034	118680136	2	231728354	231744963	-2.166	0.98485	1	0.41836	0.33784	1.10022	-1.14726	0.874363	0.82294	0.20527	-0.22933	0.590694
				ENSG00000185347	ENSBTAG00000049082	TEDC1	21	69760209	69761108	14	105955192	105966912	2.2627	0.011828	1	0.74534	0.22803	1.10022	2.07345	0.0190653	0.39052	0.34808	1.74229	0.0407291
				ENSG00000139505	ENSBTAG00000003116	MTMR6	12	33932065	33952151	13	25801307	25863147	0.067897	0.47293	1	1.1571	0.12362	1.10022	0.901929	0.183547	-1.1754	0.88008	-0.193373	0.576667
				ENSG00000151079	ENSBTAG00000047191	KCNA6	5	105332833	105369529	12	4917342	4961277	-0.26269	0.60361	1	1.9339	0.026565	1.10022	1.25441	0.104846	1.2858	0.099257	1.7962	0.0362312
				ENSG00000186452	ENSBTAG00000050872	TMPRSS12	5	29049126	29084835	12	51235703	51282667	-0.95256	0.82959	1	0.086467	0.46555	1.10022	-0.576705	0.717931	0.23012	0.409	-0.245073	0.5968
				ENSG00000182329	ENSBTAG00000034192	KIAA2012	2	90611066	90737262	2	202936978	203063585	-0.83369	0.79777	1	1.6139	0.053272	1.10022	0.633557	0.263185	1.3676	0.08572	1.41503	0.0785296
				ENSG00000214511	ENSBTAG00000047358	HIGD1C	5	28969375	28982649	12	51346705	51365289	0.76273	0.22281	1	0.91553	0.17996	1.10022	1.19051	0.116923	-0.86416	0.80625	0.230764	0.408749
				ENSG00000064835	ENSBTAG00000009128	POU1F1	1	35417574	35435629	3	87307554	87326737	-2.0212	0.97837	1	-0.37427	0.6459	1.10022	-1.63642	0.949124	0.15817	0.43716	-1.04528	0.852053
				ENSG00000175198	ENSBTAG00000010672	PCCA	12	76812919	77174969	13	100740269	101183686	-0.20463	0.58107	1	-0.0030742	0.50123	1.10022	-0.139909	0.555634	0.98426	0.16249	0.597046	0.275238
				ENSG00000188559	ENSBTAG00000014178	RALGAPA2	13	39901567	40188462	20	20369196	20694131	-1.058	0.85497	1	1.7209	0.042632	1.10022	0.561867	0.287103	-0.96845	0.83359	-0.287497	0.613134
				ENSG00000221823	ENSBTAG00000010619	PPP3R1	11	66604007	66667996	2	68404989	68484369	-2.1041	0.98232	1	-0.3907	0.65199	1.10022	-1.70434	0.955841	0.027473	0.48904	-1.18572	0.882134
				ENSG00000184898	ENSBTAG00000016217	RBM43	2	44857602	44869106	2	152103454	152119393	-0.95166	0.82937	1	1.1149	0.13244	1.10022	0.184947	0.426635	0.86423	0.19373	0.741881	0.22908
				ENSG00000153820	ENSBTAG00000021328	SPHKAP	2	116086973	116277103	2	228843666	229047361	0.1955	0.4225	1	1.5338	0.062538	1.10022	1.26652	0.102664	0.051308	0.47954	0.931842	0.175709
				ENSG00000150676	ENSBTAG00000011132	CCDC83	29	9645537	9697688	11	85565144	85632064	-1.1154	0.86765	1	-0.53724	0.70445	1.10022	-1.14778	0.87447	0.59338	0.27646	-0.392019	0.652478
				ENSG00000100307	ENSBTAG00000007228	CBX7	5	110592240	110609167	22	39515172	39549679	0.7652	0.22208	1	0.008141	0.49675	1.10022	0.520698	0.301289	1.085	0.13896	1.1354	0.128104
				ENSG00000196218	ENSBTAG00000006999	RYR1	18	48237459	48365215	19	38923339	39079204	-2.9095	0.99819	1	0.41629	0.3386	1.10022	-1.64887	0.950413	1.1116	0.13315	-0.379908	0.647993
				ENSG00000033327	ENSBTAG00000002922	GAB2	29	17610531	17792365	11	77925343	78130394	-0.35119	0.63728	1	-1.4807	0.93066	1.10022	-1.33194	0.90856	0.15608	0.43798	-0.831457	0.797142
				ENSG00000126821	ENSBTAG00000004430	SGPP1	10	75936963	75968043	14	64149932	64195757	1.5732	0.057832	1	-0.89249	0.81393	1.10022	0.397685	0.345431	0.71125	0.23847	0.784135	0.21648
				ENSG00000140057	ENSBTAG00000016854	AK7	21	61274471	61343081	14	96857448	96956764	-0.53137	0.70242	1	-1.0785	0.8596	1.10022	-1.1555	0.876056	-0.57077	0.71592	-1.22065	0.888892
				ENSG00000089818	ENSBTAG00000020237	NECAP1	5	101591716	101603472	12	8233807	8251367	-1.3666	0.91412	1	0.23678	0.40642	1.10022	-0.743956	0.771548	-0.15766	0.56264	-0.637539	0.738113
				ENSG00000168918	ENSBTAG00000020173	INPP5D	3	112794123	112931963	2	233923677	234117549	-0.67342	0.74966	1	0.16458	0.43464	1.10022	-0.331152	0.629735	0.5284	0.29861	0.139476	0.444537
				ENSG00000167910	ENSBTAG00000005287	CYP7A1	14	24664833	24675169	8	59401737	59413795	-0.28618	0.61263	1	1.2393	0.10762	1.10022	0.724606	0.234347	0.8264	0.20429	1.09673	0.13638
				ENSG00000124126	ENSBTAG00000015609	PREX1	13	76841312	77021815	20	47239790	47445420	0.51517	0.30322	1	-1.4441	0.92565	1.10022	-0.722141	0.764896	0.58031	0.28085	-0.100289	0.539943
				ENSG00000144671	ENSBTAG00000008463	SLC22A14	22	11752094	11763779	3	38322785	38361066	0.54828	0.29175	1	-0.82876	0.79638	1.10022	-0.244515	0.596584	-1.1228	0.86923	-0.966838	0.833187
				ENSG00000254647	ENSBTAG00000013003	INS	29	49392878	49394536	11	2180009	2183571	-1.9848	0.97642	1	1.0443	0.14818	1.10022	-0.562186	0.713005	0.34399	0.36543	-0.154288	0.561309
				ENSG00000183734	ENSBTAG00000026769	ASCL2	29	49311817	49313692	11	2288725	2293182	-2.8283	0.99766	1	2.7216	0.0032483	1.10022	0.111689	0.455535	-0.0077086	0.50308	0.0735254	0.470694
				ENSG00000170044	ENSBTAG00000003666	ZPLD1	1	46886995	46938289	3	101817088	102199685	0.70052	0.2418	1	2.8838	0.0019644	1.10022	2.6052	0.00459102	-0.24407	0.59641	1.66957	0.0475021
				ENSG00000204361	ENSBTAG00000031362	NXPE2	15	25175647	25188639	11	114548108	114580362	-0.17062	0.56774	1	-2.2395	0.98744	1.10022	-1.772	0.961803	0.68378	0.24706	-0.769491	0.779199
				ENSG00000100601	ENSBTAG00000008133	ALKBH1	10	88823935	88846698	14	78137747	78175363	0.50255	0.30764	1	-0.48231	0.68521	1.10022	-0.0188978	0.507539	1.4537	0.073012	1.01456	0.155158
				ENSG00000168061	ENSBTAG00000002248	SAC3D1	29	43254529	43256984	11	64807373	64813300	1.9628	0.024833	1	0.84889	0.19797	1.10022	1.94836	0.0256858	0.54137	0.29412	1.76051	0.0391609
				ENSG00000168060	ENSBTAG00000002249	NAALADL1	29	43256742	43272965	11	64811290	64827021	0.98158	0.16315	1	1.2744	0.10125	1.10022	1.60327	0.054437	0.44869	0.32683	1.45096	0.0733957
				ENSG00000104833	ENSBTAG00000021013	TUBB4A	7	17981998	17988028	19	6493330	6503859	1.1245	0.13041	1	1.6159	0.053054	1.10022	1.95211	0.0254623	1.5476	0.060858	2.47467	0.00666793
				ENSG00000100558	ENSBTAG00000016255	PLEK2	10	79279034	79299893	14	67852700	67879917	-1.8013	0.96417	1	0.10895	0.45662	1.10022	-1.13093	0.870958	0.73638	0.23075	-0.278989	0.609873
				ENSG00000150995	ENSBTAG00000020455	ITPR1	22	21523823	21876681	3	4534032	4890524	-0.8953	0.81469	1	-1.9229	0.97275	1.10022	-2.02514	0.978573	0.86235	0.19425	-0.822215	0.794523
				ENSG00000111729	ENSBTAG00000038490	CLEC4A	5	101616709	101629916	12	8275228	8292203	0.15696	0.43764	1	0.063969	0.4745	1.10022	0.152909	0.439235	-0.21791	0.58625	-0.0459629	0.51833
				ENSG00000100116	ENSBTAG00000008434	GCAT	5	109621889	109634246	22	38202912	38214183	0.11013	0.45615	1	-1.3724	0.91504	1.10022	-0.941512	0.826779	-0.85308	0.80319	-1.26897	0.897774
				ENSG00000127528	ENSBTAG00000052504	KLF2	7	6685261	6687052	19	16434628	16439685	-0.060419	0.52409	1	0.21986	0.41299	1.10022	0.12206	0.451426	0.11178	0.4555	0.16535	0.434334
				ENSG00000139899	ENSBTAG00000010665	CBLN3	10	20744959	20748108	14	24894738	24901160	-1.2748	0.89882	1	-1.6841	0.95392	1.10022	-2.10368	0.982297	0.86129	0.19454	-0.878499	0.810163
				ENSG00000118492	ENSBTAG00000016844	ADGB	9	83905971	84100518	6	146919101	147137598	-2.3662	0.99101	1	-1.3858	0.9171	1.10022	-2.61701	0.995565	0.9148	0.18015	-1.20364	0.885636
				ENSG00000162976	ENSBTAG00000020297	SLC66A3	11	86619510	86632431	2	11294324	11320000	-0.0068348	0.50273	1	2.3842	0.0085574	1.10022	1.75973	0.0392271	0.63283	0.26342	1.69179	0.0453427
				ENSG00000101311	ENSBTAG00000020465	FERMT1	13	48251375	48312017	20	6054492	6105191	-1.0875	0.8616	1	1.405	0.080015	1.10022	0.308258	0.378943	-1.1393	0.87271	-0.587636	0.721612
				ENSG00000187066	ENSBTAG00000054077	TMEM262	29	43301416	43302133	11	64851451	64857847	0.22505	0.41097	1	1.4483	0.073768	1.10022	1.22312	0.110642	-0.071425	0.52847	0.814371	0.207716
				ENSG00000167767	ENSBTAG00000007204	KRT80	5	27732717	27757234	12	52561780	52586784	-0.6713	0.74899	1	0.78298	0.21682	1.10022	0.127894	0.449116	0.66185	0.25403	0.558434	0.288274
				ENSG00000070985	ENSBTAG00000046662	TRPM5	29	49168667	49189949	11	2424745	2445275	0.54175	0.294	1	1.754	0.039712	1.10022	1.66235	0.0482211	-0.58521	0.7208	0.761655	0.223133
				ENSG00000197381	ENSBTAG00000017486	ADARB1	1	144937738	145050738	21	46492768	46647478	-0.24204	0.59562	1	-0.28914	0.61376	1.10022	-0.376762	0.646825	-1.0784	0.85957	-1.02895	0.848249
				ENSG00000167604	ENSBTAG00000007334	NFKBID	18	46580116	46588405	19	36377555	36394205	-1.7353	0.95866	1	0.15339	0.43905	1.10022	-1.05365	0.853979	-1.0771	0.85927	-1.50667	0.934052
				ENSG00000164485	ENSBTAG00000017000	IL22RA2	9	75054085	75074492	6	137463968	137495785	-2.1056	0.98238	1	-0.76064	0.77656	1.10022	-1.9791	0.976098	1.3378	0.090488	-0.45347	0.674895
				ENSG00000198125	ENSBTAG00000005333	MB	5	73814162	73829888	22	36001811	36034998	-1.529	0.93687	1	-1.2807	0.89985	1.10022	-1.97613	0.97593	-0.2631	0.60376	-1.58338	0.943332
				ENSG00000135443	ENSBTAG00000000400	KRT85	5	27519707	27531883	12	52752790	52762265	-1.5626	0.94092	1	2.3496	0.0093973	1.10022	0.687716	0.245816	-0.34153	0.63365	0.24479	0.403309
				ENSG00000168477	ENSBTAG00000001444	TNXB	23	27279346	27326827	6	32007931	32084111	-1.0684	0.85733	1	-1.5091	0.93436	1.10022	-1.83535	0.966773	1.7207	0.042657	-0.0810691	0.532306
				ENSG00000066427	ENSBTAG00000005786	ATXN3	21	56774464	56794358	14	92523896	92573965	0.90472	0.18281	1	-0.022051	0.5088	1.10022	0.592196	0.27686	0.59809	0.27489	0.84166	0.199989
				ENSG00000124194	ENSBTAG00000002593	GDAP1L1	13	72715528	72740133	20	42874887	42910013	-0.23903	0.59446	1	0.096224	0.46167	1.10022	-0.089565	0.535684	-0.90918	0.81837	-0.706219	0.759974
				ENSG00000161849	ENSBTAG00000047872	KRT84	5	27505582	27513625	12	52770596	52780436	-1.2603	0.89623	1	1.5336	0.062559	1.10022	0.287197	0.386981	0.54655	0.29234	0.589548	0.277747
				ENSG00000161850	ENSBTAG00000007145	KRT82	5	27485363	27498526	12	52786715	52801139	-0.39257	0.65268	1	1.3412	0.08993	1.10022	0.728455	0.233168	0.19856	0.4213	0.655498	0.256073
				ENSG00000185479	ENSBTAG00000040019	KRT6B	5	27420179	27424954	12	52839435	52846910	-1.3225	0.90699	1	0.20331	0.41945	1.10022	-0.739062	0.770065	0.24716	0.40239	-0.347827	0.636015
				ENSG00000093000	ENSBTAG00000017652	NUP50	5	115588183	115607119	22	45558722	45584896	-0.83217	0.79734	1	-1.1766	0.88031	1.10022	-1.43041	0.9237	1.4835	0.068972	0.037541	0.485027
				ENSG00000170465	ENSBTAG00000040019	KRT6B	5	27420179	27424954	12	52861300	52868569	-1.3225	0.90699	1	0.20331	0.41945	1.10022	-0.739062	0.770065	-0.87599	0.80948	-1.14201	0.873276
				ENSG00000182931	ENSBTAG00000030800	WFDC10B	13	74476374	74477539	20	44312292	44334658	-1.926	0.97295	1	-0.21577	0.58542	1.10022	-1.4551	0.927179	0.44367	0.32864	-0.715188	0.762753
				ENSG00000205420	ENSBTAG00000040019	KRT6B	5	27420179	27424954	12	52879958	52888041	-1.3225	0.90699	1	0.20331	0.41945	1.10022	-0.739062	0.770065	-1.1699	0.87897	-1.34984	0.911466
				ENSG00000126001	ENSBTAG00000006021	CEP250	13	64699831	64746870	20	34041985	34100804	-0.032127	0.51281	1	0.82393	0.20499	1.10022	0.588105	0.278231	-1.1611	0.87721	-0.405169	0.657323
				ENSG00000186081	ENSBTAG00000038384	KRT5	5	27366774	27373266	12	52907359	52915471	-0.72665	0.76628	1	0.43215	0.33282	1.10022	-0.168951	0.567082	0.19053	0.42445	0.015259	0.493913
				ENSG00000153157	ENSBTAG00000031377	SYCP2L	23	45261108	45302248	6	10747027	10980553	0.6771	0.24917	1	2.4655	0.0068404	1.10022	2.2799	0.0113067	0.67968	0.24835	2.09274	0.0181861
				ENSG00000123485	ENSBTAG00000024726	HJURP	3	113516126	113528914	2	234741062	234764212	-0.55681	0.71117	1	1.5059	0.066052	1.10022	0.739866	0.229691	-0.42158	0.66333	0.225062	0.410965
				ENSG00000170484	ENSBTAG00000000619	KRT74	5	27312578	27339251	12	52958566	52968609	-0.89005	0.81328	1	-0.65386	0.7434	1.10022	-1.08251	0.860487	-1.1607	0.87712	-1.58619	0.943652
				ENSG00000124721	ENSBTAG00000014063	DNAH8	23	12560570	12888737	6	38682117	38999301	0.1308	0.44797	1	0.4253	0.33531	1.10022	0.402701	0.343584	0.83149	0.20285	0.872705	0.191412
				ENSG00000170486	ENSBTAG00000007904	KRT72	5	27289799	27302328	12	52978373	52996322	0.31537	0.37624	1	0.35433	0.36155	1.10022	0.474324	0.317634	-2.2006	0.98612	-1.22066	0.888893
				ENSG00000115274	ENSBTAG00000001840	INO80B	11	10170214	10173993	2	74681150	74689011	-1.5222	0.93602	1	1.2327	0.10884	1.10022	-0.111625	0.544439	-1.764	0.96114	-1.32627	0.907624
				ENSG00000186049	ENSBTAG00000037638	KRT73	5	27269589	27280057	12	53000354	53013343	0.70628	0.24001	1	0.30905	0.37864	1.10022	0.703743	0.240797	-1.5545	0.93997	-0.601576	0.726272
				ENSG00000133107	ENSBTAG00000009405	TRPC4	12	23965261	24172034	13	38209773	38445562	-1.8345	0.96671	1	0.46913	0.31949	1.10022	-0.886724	0.812386	0.75235	0.22592	-0.095017	0.537849
				ENSG00000198431	ENSBTAG00000013912	TXNRD1	5	67898938	67961973	12	104608557	104745061	0.85175	0.19718	1	1.6977	0.044781	1.10022	1.8292	0.0336851	-0.8085	0.7906	0.721741	0.235227
				ENSG00000115297	ENSBTAG00000051550	TLX2	11	10122252	10124335	2	74739590	74745274	0.79091	0.2145	1	0.57281	0.28339	1.10022	0.955849	0.169574	-0.15991	0.56352	0.562814	0.286781
				ENSG00000175352	ENSBTAG00000013366	NRIP3	15	43584066	43612623	11	9001123	9026596	0.87839	0.18986	1	0.25366	0.39988	1.10022	0.778515	0.218133	0.28434	0.38807	0.751552	0.22616
				ENSG00000121297	ENSBTAG00000002687	TSHZ3	18	41847634	41916280	19	31764851	31841453	-0.35968	0.64046	1	-1.1137	0.86729	1.10022	-1.06607	0.856803	1.1143	0.13257	0.0341066	0.486396
				ENSG00000152254	ENSBTAG00000004241	G6PC2	2	27226323	27233030	2	169756750	169767505	-2.0048	0.97751	1	-0.5881	0.72177	1.10022	-1.78363	0.962758	-0.62042	0.73251	-1.69992	0.955427
				ENSG00000100122	ENSBTAG00000019280	CRYBB1	17	66251943	66289558	22	26994242	27015052	0.40229	0.34373	1	2.3182	0.01022	1.10022	1.98606	0.0235131	0.82394	0.20499	1.98697	0.0234627
				ENSG00000101443	ENSBTAG00000013928	WFDC2	13	74360635	74367977	20	44097346	44111172	-0.38582	0.65019	1	2.4892	0.0064022	1.10022	1.58252	0.0567652	-1.0133	0.84454	0.402501	0.343658
				ENSG00000126251	ENSBTAG00000013791	FFAR3	18	46054918	46059770	19	35860831	35864855	-2.0089	0.97773	1	0.041128	0.4836	1.10022	-1.32075	0.906708	1.0998	0.13571	-0.156235	0.562076
				ENSG00000126262	ENSBTAG00000006566	FFAR2	18	46122175	46124338	19	35933809	35943669	-0.56561	0.71417	1	-1.8133	0.96511	1.10022	-1.72228	0.957491	0.20483	0.41885	-1.073	0.858365
				ENSG00000160199	ENSBTAG00000014153	PKNOX1	1	143182017	143202288	21	44393620	44454691	-1.0866	0.8614	1	1.7071	0.043904	1.10022	0.532419	0.297218	-0.25902	0.60219	0.193322	0.423353
				ENSG00000134627	ENSBTAG00000014910	PIWIL4	15	15850059	15905090	11	94276006	94355587	-1.3829	0.91665	1	-0.32979	0.62922	1.10022	-1.17418	0.879839	0.64671	0.25891	-0.372981	0.645419
				ENSG00000081479	ENSBTAG00000004555	LRP2	2	26888630	27029783	2	169982619	170220195	-2.064	0.98049	1	-0.56205	0.71296	1.10022	-1.80417	0.964397	1.7164	0.043043	-0.0620599	0.524742
				ENSG00000128245	ENSBTAG00000031134	YWHAH	17	70503548	70513355	22	32339447	32354590	-0.78354	0.78335	1	0.64591	0.25917	1.10022	-0.0490309	0.519553	0.78515	0.21618	0.520515	0.301352
				ENSG00000149639	ENSBTAG00000021669	MTCL2	13	65838227	65883437	20	35404845	35493089	-1.2622	0.89655	1	2.1915	0.014208	1.10022	0.77277	0.219829	0.17098	0.43212	0.667332	0.25228
				ENSG00000100350	ENSBTAG00000000015	FOXRED2	5	74905031	74919112	22	36882237	36904148	-0.21295	0.58432	1	-0.11011	0.54384	1.10022	-0.224712	0.588898	-0.44143	0.67055	-0.471034	0.681192
				ENSG00000196371	ENSBTAG00000038062	FUT4	15	15982525	15983934	11	94276017	94284063	-1.2846	0.90054	1	0.23143	0.40849	1.10022	-0.692762	0.75577	1.9977	0.022875	0.922731	0.178074
				ENSG00000204710	ENSBTAG00000005772	SPDYC	29	43386613	43388631	11	64936625	64941715	-0.77233	0.78004	1	1.0063	0.15713	1.10022	0.2252	0.410912	-1.3801	0.91623	-0.816638	0.792932
				ENSG00000112499	ENSBTAG00000009583	SLC22A2	9	96368072	96400188	6	160591093	160699670	0.80964	0.20907	1	0.047212	0.48117	1.10022	0.579501	0.281126	0.062558	0.47506	0.454004	0.324913
				ENSG00000228607	ENSBTAG00000039149	CLDN25	15	24328165	24328857	11	113649469	113652222	0.47739	0.31654	1	-0.80021	0.78821	1.10022	-0.271069	0.606831	-1.1857	0.88213	-1.03009	0.848516
				ENSG00000185345	ENSBTAG00000018996	PRKN	9	96966927	98112020	6	161767452	163149803	-1.09	0.86214	1	-1.1347	0.87176	1.10022	-1.57282	0.94212	1.0449	0.14803	-0.373295	0.645536
				ENSG00000110400	ENSBTAG00000015939	NECTIN1	15	30211169	30282341	11	119493120	119600794	0.36608	0.35715	1	-0.90436	0.8171	1.10022	-0.423007	0.663855	0.9032	0.18321	0.339548	0.367099
				ENSG00000112530	ENSBTAG00000011106	PACRG	9	98192795	98722419	6	163147164	163737524	-0.62496	0.734	1	-0.87096	0.80811	1.10022	-1.06486	0.856531	-0.13293	0.55288	-0.846968	0.801494
				ENSG00000182208	ENSBTAG00000011249	MOB2	29	49990564	50043414	11	1489687	1523477	-0.20983	0.5831	1	1.3045	0.096034	1.10022	0.824207	0.204911	-0.033339	0.5133	0.559228	0.288003
				ENSG00000186280	ENSBTAG00000001704	KDM4D	15	15416388	15419435	11	94705845	94733682	0.5912	0.27719	1	0.013124	0.49476	1.10022	0.407353	0.341874	1.3713	0.085141	1.2577	0.104251
				ENSG00000149212	ENSBTAG00000004034	SESN3	15	15192650	15264115	11	94897704	94966705	-0.1745	0.56927	1	-0.75318	0.77433	1.10022	-0.674727	0.750075	0.76491	0.22216	0.0637691	0.474577
				ENSG00000132002	ENSBTAG00000016874	DNAJB1	7	11269404	11273083	19	14624582	14641582	0.41696	0.33835	1	-0.36394	0.64205	1.10022	0.011129	0.49556	-0.83177	0.79723	-0.580281	0.719137
				ENSG00000121314	ENSBTAG00000048398	TAS2R8	5	98773684	98779676	12	10957650	10960892	-0.053068	0.52116	1	0.55649	0.28894	1.10022	0.376113	0.353417	0.99695	0.1594	0.970902	0.165799
				ENSG00000135436	ENSBTAG00000019283	FAM186B	5	30233506	30249541	12	49975668	50000422	-0.62603	0.73435	1	0.19656	0.42209	1.10022	-0.275612	0.608577	-0.38522	0.64996	-0.467279	0.67985
				ENSG00000205784	ENSBTAG00000031673	ARRDC5	7	19261039	19274362	19	4889449	4903879	-0.41652	0.66149	1	0.42556	0.33522	1.10022	0.0347661	0.486133	0.21063	0.41659	0.173521	0.431121
				ENSG00000124818	ENSBTAG00000016499	OPN5	23	20807288	20839674	6	47748718	47801516	0.51291	0.30401	1	0.25342	0.39997	1.10022	0.532515	0.297185	0.24562	0.40299	0.550225	0.291083
				ENSG00000133460	ENSBTAG00000018647	SLC2A11	17	71270478	71285172	22	24197890	24229496	0.10054	0.45996	1	0.54177	0.29399	1.10022	0.468537	0.3197	0.27901	0.39012	0.528595	0.298543
				ENSG00000166349	ENSBTAG00000040293	RAG1	15	67005342	67008473	11	36531259	36615706	-0.74169	0.77086	1	0.72299	0.23484	1.10022	0.0361572	0.485579	0.63298	0.26337	0.473151	0.318053
				ENSG00000175097	ENSBTAG00000031309	RAG2	15	67019957	67027721	11	36596124	36620829	-0.14102	0.55607	1	-0.94872	0.82862	1.10022	-0.796909	0.787248	0.77383	0.21952	-0.0163195	0.50651
				ENSG00000105402	ENSBTAG00000013084	NAPA	18	54459647	54487500	19	47989894	48019497	-2.4988	0.99377	1	0.13399	0.44671	1.10022	-1.58154	0.943122	-0.10331	0.54114	-1.19137	0.883245
				ENSG00000123364	ENSBTAG00000000923	HOXC13	5	26085798	26093573	12	54331535	54341328	0.21007	0.41681	1	1.6273	0.051841	1.10022	1.34551	0.089231	-1.8587	0.96847	-0.362883	0.641654
				ENSG00000213995	ENSBTAG00000011466	NAXD	12	85224846	85238032	13	111266881	111293340	-1.8039	0.96438	1	-0.50228	0.69227	1.10022	-1.58499	0.943516	-0.2727	0.60746	-1.31359	0.905507
				ENSG00000123407	ENSBTAG00000000924	HOXC12	5	26076092	26077683	12	54347618	54353740	-1.2655	0.89716	1	1.5826	0.056756	1.10022	0.31996	0.374499	0.67605	0.24951	0.704285	0.240628
				ENSG00000173214	ENSBTAG00000009243	MFSD4B	9	39141791	39148316	6	111579551	111593370	-1.7615	0.96093	1	2.2457	0.012361	1.10022	0.477049	0.316664	3.0276	0.0012326	2.47816	0.00660307
				ENSG00000132313	ENSBTAG00000004823	MRPL35	11	48659309	48665790	2	86425478	86441917	0.38706	0.34935	1	-0.60899	0.72873	1.10022	-0.19032	0.575471	0.38027	0.35187	0.134315	0.446577
				ENSG00000180818	ENSBTAG00000003278	HOXC10	5	26042341	26047427	12	54377849	54385063	-0.64163	0.73944	1	1.3845	0.083109	1.10022	0.592979	0.276598	2.7593	0.0028965	2.37042	0.00888396
				ENSG00000180806	ENSBTAG00000005606	HOXC9	5	26029920	26032423	12	54387679	54398121	-0.29383	0.61556	1	1.5755	0.057568	1.10022	0.968251	0.16646	1.4115	0.079052	1.68274	0.0462129
				ENSG00000009413	ENSBTAG00000010760	REV3L	9	38930441	39108208	6	111619234	111805918	0.27391	0.39208	1	2.2334	0.012763	1.10022	1.83696	0.0331077	3.9644	3.6786e-05	4.10218	2.04635e-05
				ENSG00000037965	ENSBTAG00000012149	HOXC8	5	26020286	26023408	12	54401832	54408570	-2.6952	0.99648	1	1.4767	0.069872	1.10022	-0.720022	0.764244	0.44665	0.32756	-0.193303	0.576639
				ENSG00000178752	ENSBTAG00000030208	ERFE	3	117490251	117498544	2	239066623	239078541	0.48965	0.31219	1	0.72933	0.2329	1.10022	0.869047	0.192411	0.77228	0.21998	1.16059	0.122904
				ENSG00000174527	ENSBTAG00000002695	MYO1H	17	63725969	63733889	12	109784708	109894328	-0.50696	0.69391	1	0.14984	0.44044	1.10022	-0.230098	0.590992	-0.67466	0.75005	-0.639761	0.738836
				ENSG00000173237	ENSBTAG00000022246	C29H11orf86	29	44978758	44980433	11	66741748	66745475	-1.4159	0.9216	1	0.33536	0.36868	1.10022	-0.704165	0.759335	0.55623	0.28903	-0.104606	0.541656
				ENSG00000159082	ENSBTAG00000003063	SYNJ1	1	2827691	2916599	21	34000069	34101359	-1.8982	0.97116	1	-1.0582	0.85503	1.10022	-2.0598	0.980291	1.1922	0.11658	-0.613488	0.730223
				ENSG00000137700	ENSBTAG00000008077	SLC37A4	15	29592789	29599909	11	118893824	118902616	0.055809	0.47775	1	0.0058801	0.49765	1.10022	0.0418884	0.483294	-1.2655	0.89715	-0.865224	0.806542
				ENSG00000125798	ENSBTAG00000012407	FOXA2	13	41542504	41546955	20	22560643	22567093	-0.38095	0.64838	1	-0.62276	0.73328	1.10022	-0.717073	0.763336	0.15494	0.43843	-0.397488	0.654496
				ENSG00000053702	ENSBTAG00000007611	NRIP2	5	106920227	106927024	12	2933514	2945710	0.50966	0.30515	1	1.3782	0.084075	1.10022	1.36267	0.0864926	1.6189	0.052733	2.10829	0.0175029
				ENSG00000163283	ENSBTAG00000039346		2	120062271	120065184	2	233242244	233248599	-0.95363	0.82986	1	0.13461	0.44646	1.10022	-0.541799	0.706021	0.51975	0.30162	-0.0155908	0.50622
				ENSG00000163283	ENSBTAG00000053448		2	120013390	120019288	2	233242244	233248599	-0.4988	0.69104	1	0.1766	0.42991	1.10022	-0.204807	0.581139	0.51975	0.30162	0.222698	0.411885
				ENSG00000163283	ENSBTAG00000012363	ALPI	2	120102431	120106292	2	233242244	233248599	-1.7216	0.95743	1	1.8753	0.030375	1.10022	0.229787	0.409129	0.51975	0.30162	0.530003	0.298055
				ENSG00000163283	ENSBTAG00000016748		2	120038513	120041495	2	233242244	233248599	-0.61137	0.72952	1	0.0068586	0.49726	1.10022	-0.406132	0.657677	0.51975	0.30162	0.0803403	0.467983
				ENSG00000134901	ENSBTAG00000008880	POGLUT2	12	79016634	79029810	13	103435631	103452357	-0.24936	0.59846	1	0.28251	0.38878	1.10022	0.0413399	0.483512	-1.4262	0.92309	-0.979244	0.83627
				ENSG00000124145	ENSBTAG00000015127	SDC4	13	73670727	73691288	20	43952928	43978064	0.12918	0.44861	1	1.9028	0.028536	1.10022	1.49497	0.067461	1.2279	0.10975	1.92536	0.0270921
				ENSG00000197905	ENSBTAG00000019788	TEAD4	5	106773101	106835002	12	3067496	3150839	1.0433	0.1484	1	2.9604	0.0015361	1.10022	2.89244	0.00191132	0.21253	0.41585	2.19554	0.0140623
				ENSG00000141977	ENSBTAG00000016179	CIB3	7	6849012	6859468	19	16271179	16285336	-0.24533	0.5969	1	-0.18911	0.575	1.10022	-0.304952	0.619798	1.2545	0.10483	0.671432	0.250973
				ENSG00000163286	ENSBTAG00000039346		2	120062271	120065184	2	233270553	233276424	-0.95363	0.82986	1	0.13461	0.44646	1.10022	-0.541799	0.706021	0.0067674	0.4973	-0.378324	0.647405
				ENSG00000163286	ENSBTAG00000053448		2	120013390	120019288	2	233270553	233276424	-0.4988	0.69104	1	0.1766	0.42991	1.10022	-0.204807	0.581139	0.0067674	0.4973	-0.140035	0.555684
				ENSG00000163286	ENSBTAG00000012363	ALPI	2	120102431	120106292	2	233270553	233276424	-1.7216	0.95743	1	1.8753	0.030375	1.10022	0.229787	0.409129	0.0067674	0.4973	0.167269	0.433579
				ENSG00000163286	ENSBTAG00000016748		2	120038513	120041495	2	233270553	233276424	-0.61137	0.72952	1	0.0068586	0.49726	1.10022	-0.406132	0.657677	0.0067674	0.4973	-0.282393	0.611179
				ENSG00000101224	ENSBTAG00000008436	CDC25B	13	51395118	51404718	20	3766578	3787762	-2.1502	0.98423	1	0.38339	0.35071	1.10022	-1.16251	0.877486	1.7394	0.040979	0.407921	0.341666
				ENSG00000163295	ENSBTAG00000039346		2	120062271	120065184	2	233319833	233325742	-0.95363	0.82986	1	0.13461	0.44646	1.10022	-0.541799	0.706021	-0.077384	0.53084	-0.437828	0.669245
				ENSG00000163295	ENSBTAG00000053448		2	120013390	120019288	2	233319833	233325742	-0.4988	0.69104	1	0.1766	0.42991	1.10022	-0.204807	0.581139	-0.077384	0.53084	-0.199539	0.57908
				ENSG00000163295	ENSBTAG00000012363	ALPI	2	120102431	120106292	2	233319833	233325742	-1.7216	0.95743	1	1.8753	0.030375	1.10022	0.229787	0.409129	-0.077384	0.53084	0.107765	0.457091
				ENSG00000163295	ENSBTAG00000016748		2	120038513	120041495	2	233319833	233325742	-0.61137	0.72952	1	0.0068586	0.49726	1.10022	-0.406132	0.657677	-0.077384	0.53084	-0.341897	0.633786
				ENSG00000136167	ENSBTAG00000007079	LCP1	12	16207287	16313140	13	46699055	46787006	-1.1853	0.88204	1	-0.96577	0.83292	1.10022	-1.51191	0.934721	1.0052	0.15739	-0.358297	0.639939
				ENSG00000237412	ENSBTAG00000048397	PRSS56	2	120161009	120166131	2	233384173	233391422	-0.39678	0.65423	1	1.496	0.067321	1.10022	0.840176	0.200405	-0.79831	0.78765	0.0296037	0.488192
				ENSG00000095932	ENSBTAG00000031383	SMIM24	7	20433050	20436476	19	3473405	3481540	-0.6452	0.7406	1	-0.48187	0.68505	1.10022	-0.790548	0.785396	0.12831	0.44895	-0.468273	0.680205
				ENSG00000196811	ENSBTAG00000045943	CHRNG	2	120180193	120185721	2	233403437	233412113	0.32373	0.37307	1	0.85905	0.19516	1.10022	0.853443	0.196707	0.41608	0.33867	0.897689	0.184676
				ENSG00000121318	ENSBTAG00000030466	BOTA-T2R10B	5	98712734	98713666	12	10976916	10979957	0.8392	0.20068	1	0.12578	0.44995	1.10022	0.657524	0.255422	1.0131	0.15551	1.18131	0.11874
				ENSG00000121318	ENSBTAG00000030461	T2R10C	5	98761040	98761969	12	10976916	10979957	-0.12923	0.55141	1	0.55175	0.29056	1.10022	0.321379	0.373962	1.0131	0.15551	0.943619	0.172682
				ENSG00000260286	ENSBTAG00000051964	ARMH2	23	33000046	33005083	6	24796549	24800117	0.73569	0.23096	1	0.16284	0.43532	1.10022	0.615327	0.269169	-1.824	0.96593	-0.854661	0.80363
				ENSG00000135316	ENSBTAG00000006672	SYNCRIP	9	63819985	63842196	6	86317053	86354510	0.56468	0.28615	1	-0.092109	0.53669	1.10022	0.311642	0.377656	1.0269	0.15222	0.946492	0.171949
				ENSG00000160307	ENSBTAG00000004777	S100B	1	146272607	146280008	21	48017875	48026121	0.31059	0.37806	1	-2.0938	0.98186	1.10022	-1.34052	0.909962	0.34981	0.36324	-0.70054	0.758205
				ENSG00000111537	ENSBTAG00000012529	IFNG	5	45624462	45629336	12	68547548	68554527	-0.87259	0.80856	1	-0.48977	0.68785	1.10022	-0.949337	0.828775	0.61771	0.26838	-0.234495	0.5927
				ENSG00000110719	ENSBTAG00000000292	TCIRG1	29	45565564	45577936	11	67805483	67819362	0.56832	0.28491	1	1.14	0.12713	1.10022	1.22586	0.110126	0.65682	0.25565	1.33126	0.0915525
				ENSG00000159128	ENSBTAG00000012899	IFNGR2	1	2098968	2124278	21	34774202	34852655	1.1845	0.11811	1	-0.54178	0.70602	1.10022	0.395773	0.346136	-0.82976	0.79666	-0.306875	0.620531
				ENSG00000111536	ENSBTAG00000052655	IL26	5	45548436	45562759	12	68594131	68620601	-1.4933	0.93232	1	-1.4424	0.9254	1.10022	-2.07178	0.980857	0.037925	0.48487	-1.43815	0.924804
				ENSG00000163331	ENSBTAG00000032481	DAPL1	2	37488235	37515045	2	159650829	159720293	-0.44771	0.67282	1	0.72947	0.23286	1.10022	0.238683	0.405676	-0.36289	0.64166	-0.0878275	0.534993
				ENSG00000152213	ENSBTAG00000016998	ARL11	12	19179821	19181672	13	50201435	50209008	0.23978	0.40525	1	0.083076	0.4669	1.10022	0.222753	0.411864	-0.33054	0.6295	-0.0762171	0.530377
				ENSG00000127318	ENSBTAG00000015407	IL22	5	45523409	45529263	12	68641022	68648387	-0.92914	0.82359	1	0.18882	0.42512	1.10022	-0.485211	0.686237	0.061769	0.47537	-0.299419	0.61769
				ENSG00000174405	ENSBTAG00000015868	LIG4	12	83594754	83602827	13	108858787	108871716	-0.37044	0.64447	1	-0.0064373	0.50257	1.10022	-0.253921	0.600222	1.2047	0.11416	0.672302	0.250696
				ENSG00000178882	ENSBTAG00000039688	RFLNA	17	51466603	51469982	12	124456788	124801570	-0.46345	0.67848	1	-0.36333	0.64182	1.10022	-0.580583	0.719239	0.86663	0.19307	0.202266	0.419854
				ENSG00000168135	ENSBTAG00000051965	KCNJ4	5	110114522	110115856	22	38821332	38852205	-1.2427	0.89302	1	2.0121	0.022106	1.10022	0.653128	0.256837	0.3069	0.37946	0.678842	0.248619
				ENSG00000083535	ENSBTAG00000019895	PIBF1	12	47532885	47763094	13	73355197	73591591	-0.79978	0.78808	1	-1.0813	0.86022	1.10022	-1.3381	0.909568	0.34903	0.36353	-0.699379	0.757842
				ENSG00000185339	ENSBTAG00000002770	TCN2	17	69579507	69597093	22	31001825	31024265	-0.54918	0.70856	1	1.2769	0.10081	1.10022	0.575536	0.282464	-0.25775	0.6017	0.224709	0.411103
				ENSG00000172789	ENSBTAG00000009634	HOXC5	5	25997501	26000142	12	54425637	54430142	-0.24984	0.59864	1	0.25205	0.4005	1.10022	0.0184764	0.492629	1.6884	0.045663	1.20694	0.113727
				ENSG00000212126	ENSBTAG00000030471	TAS2R46	5	98588763	98589680	12	11137512	11140511	-0.29829	0.61726	1	-1.0319	0.84895	1.10022	-0.964243	0.832538	0.58284	0.28	-0.269692	0.606302
				ENSG00000212126	ENSBTAG00000054460		5	98619443	98622182	12	11137512	11140511	-1.923	0.97276	1	-0.28246	0.6112	1.10022	-1.50243	0.933507	0.58284	0.28	-0.650249	0.742234
				ENSG00000212126	ENSBTAG00000001336		5	98595392	98596309	12	11137512	11140511	0.09515	0.4621	1	-1.2908	0.90162	1.10022	-0.891203	0.81359	0.58284	0.28	-0.218045	0.586303
				ENSG00000244474	ENSBTAG00000026181	UGT1A6	3	113300772	113425176	2	234626424	234682945	0.35366	0.3618	1	1.74	0.040932	1.10022	1.52548	0.0635693	0.2635	0.39608	1.265	0.102935
				ENSG00000255837	ENSBTAG00000030471	TAS2R46	5	98588763	98589680	12	11148094	11151474	-0.29829	0.61726	1	-1.0319	0.84895	1.10022	-0.964243	0.832538	1.3753	0.084523	0.290661	0.385655
				ENSG00000255837	ENSBTAG00000001336		5	98595392	98596309	12	11148094	11151474	0.09515	0.4621	1	-1.2908	0.90162	1.10022	-0.891203	0.81359	1.3753	0.084523	0.342308	0.366059
				ENSG00000212124	ENSBTAG00000030471	TAS2R46	5	98588763	98589680	12	11173218	11176219	-0.29829	0.61726	1	-1.0319	0.84895	1.10022	-0.964243	0.832538	1.1209	0.13116	0.110774	0.455898
				ENSG00000212124	ENSBTAG00000054460		5	98619443	98622182	12	11173218	11176219	-1.923	0.97276	1	-0.28246	0.6112	1.10022	-1.50243	0.933507	1.1209	0.13116	-0.269783	0.606336
				ENSG00000212124	ENSBTAG00000001336		5	98595392	98596309	12	11173218	11176219	0.09515	0.4621	1	-1.2908	0.90162	1.10022	-0.891203	0.81359	1.1209	0.13116	0.16242	0.435487
				ENSG00000142192	ENSBTAG00000017753	APP	1	10231296	10543984	21	27251861	27544446	-0.90715	0.81784	1	-0.31543	0.62378	1.10022	-0.843569	0.800545	-0.63837	0.73838	-1.04789	0.852655
				ENSG00000256436	ENSBTAG00000030471	TAS2R46	5	98588763	98589680	12	11181986	11185006	-0.29829	0.61726	1	-1.0319	0.84895	1.10022	-0.964243	0.832538	0.38927	0.34854	-0.406567	0.657837
				ENSG00000256436	ENSBTAG00000054460		5	98619443	98622182	12	11181986	11185006	-1.923	0.97276	1	-0.28246	0.6112	1.10022	-1.50243	0.933507	0.38927	0.34854	-0.787124	0.784395
				ENSG00000256436	ENSBTAG00000001336		5	98595392	98596309	12	11181986	11185006	0.09515	0.4621	1	-1.2908	0.90162	1.10022	-0.891203	0.81359	0.38927	0.34854	-0.35492	0.638675
				ENSG00000226761	ENSBTAG00000030471	TAS2R46	5	98588763	98589680	12	11212964	11215893	-0.29829	0.61726	1	-1.0319	0.84895	1.10022	-0.964243	0.832538	-0.79514	0.78673	-1.24407	0.893263
				ENSG00000226761	ENSBTAG00000054460		5	98619443	98622182	12	11212964	11215893	-1.923	0.97276	1	-0.28246	0.6112	1.10022	-1.50243	0.933507	-0.79514	0.78673	-1.62463	0.947879
				ENSG00000226761	ENSBTAG00000001336		5	98595392	98596309	12	11212964	11215893	0.09515	0.4621	1	-1.2908	0.90162	1.10022	-0.891203	0.81359	-0.79514	0.78673	-1.19242	0.883453
				ENSG00000255374	ENSBTAG00000030471	TAS2R46	5	98588763	98589680	12	11242886	11245912	-0.29829	0.61726	1	-1.0319	0.84895	1.10022	-0.964243	0.832538	0.95456	0.1699	-0.00684663	0.502731
				ENSG00000255374	ENSBTAG00000001336		5	98595392	98596309	12	11242886	11245912	0.09515	0.4621	1	-1.2908	0.90162	1.10022	-0.891203	0.81359	0.95456	0.1699	0.0448003	0.482133
				ENSG00000256188	ENSBTAG00000030471	TAS2R46	5	98588763	98589680	12	11284557	11288243	-0.29829	0.61726	1	-1.0319	0.84895	1.10022	-0.964243	0.832538	0.40088	0.34426	-0.398358	0.654817
				ENSG00000256188	ENSBTAG00000054460		5	98619443	98622182	12	11284557	11288243	-1.923	0.97276	1	-0.28246	0.6112	1.10022	-1.50243	0.933507	0.40088	0.34426	-0.778914	0.781985
				ENSG00000256188	ENSBTAG00000001336		5	98595392	98596309	12	11284557	11288243	0.09515	0.4621	1	-1.2908	0.90162	1.10022	-0.891203	0.81359	0.40088	0.34426	-0.346711	0.635596
				ENSG00000196876	ENSBTAG00000021339	SCN8A	5	28054725	28174539	12	51983050	52207648	-0.58861	0.72194	1	-0.36309	0.64173	1.10022	-0.664588	0.746843	1.226	0.11011	0.396978	0.345692
				ENSG00000149177	ENSBTAG00000024715	PTPRJ	15	77686573	77861198	11	48001113	48190670	-1.4312	0.92381	1	-1.2468	0.89377	1.10022	-1.88526	0.970303	0.48298	0.31455	-0.991565	0.839295
				ENSG00000134899	ENSBTAG00000014043	ERCC5	12	79079749	79107518	13	103496194	103529345	0.28029	0.38963	1	0.32809	0.37142	1.10022	0.431312	0.333121	0.3142	0.37668	0.527156	0.299042
				ENSG00000114124	ENSBTAG00000021886	GRK7	1	127145178	127185456	3	141495990	141538332	1.2486	0.10591	1	-0.55779	0.71151	1.10022	0.427039	0.334675	-1.2944	0.90224	-0.613317	0.730166
				ENSG00000188729	ENSBTAG00000018703	OSTN	1	76065896	76102113	3	190916030	190984404	0.54569	0.29264	1	0.61321	0.26987	1.10022	0.82081	0.205877	0.04786	0.48091	0.614243	0.269527
				ENSG00000176567	ENSBTAG00000031026	OR4X5	15	77950829	77951758	11	48284413	48287330	0.37091	0.35535	1	-0.92307	0.82201	1.10022	-0.433604	0.667712	1.5408	0.061687	0.782906	0.216841
				ENSG00000163914	ENSBTAG00000001310	RHO	22	56225120	56231448	3	129246483	129255012	0.92839	0.1766	1	-2.3049	0.98941	1.10022	-1.08121	0.860197	0.24587	0.40289	-0.590672	0.72263
				ENSG00000171596	ENSBTAG00000017684	NMUR1	2	119287463	119291748	2	232386871	232396206	1.2673	0.10252	1	-0.27464	0.6082	1.10022	0.64915	0.258121	-0.39522	0.65366	0.179556	0.428751
				ENSG00000166405	ENSBTAG00000004863	RIC3	15	44368149	44429697	11	8126597	8191602	0.21879	0.41341	1	0.35474	0.36139	1.10022	0.409668	0.341025	-0.15705	0.5624	0.178628	0.429115
				ENSG00000185176	ENSBTAG00000003389	AQP12	3	120024989	120028930	2	241614835	241623323	0.68272	0.24739	1	0.32727	0.37173	1.10022	0.701379	0.241533	1.3523	0.088146	1.45217	0.0732271
				ENSG00000178804	ENSBTAG00000001812	H1-8	22	56187762	56218695	3	129261057	129271310	0.088577	0.46471	1	-0.94751	0.82831	1.10022	-0.641587	0.739429	-0.30063	0.61815	-0.666248	0.747374
				ENSG00000174946	ENSBTAG00000009848	GPR171	1	116891760	116898285	3	150914619	150921988	0.29362	0.38452	1	0.91258	0.18073	1.10022	0.872804	0.191385	-1.4314	0.92384	-0.394987	0.653574
				ENSG00000138271	ENSBTAG00000011192	GPR87	1	116756155	116798069	3	151010891	151035740	0.10732	0.45727	1	1.3633	0.086395	1.10022	1.08103	0.139841	-1.867	0.96905	-0.555761	0.710813
				ENSG00000163497	ENSBTAG00000020191	FEV	2	106924715	106928807	2	219844809	219851379	-0.16391	0.5651	1	1.3045	0.096036	1.10022	0.855093	0.19625	0.45065	0.32612	0.9233	0.177926
				ENSG00000163501	ENSBTAG00000008452	IHH	2	107001051	107007228	2	219918142	219926189	-0.2386	0.59429	1	1.978	0.023965	1.10022	1.30325	0.0962445	-0.58639	0.72119	0.506897	0.306113
				ENSG00000124749	ENSBTAG00000033515	COL21A1	23	4026788	4168687	6	55920388	56259892	1.1609	0.12284	1	-0.91419	0.81969	1.10022	0.104314	0.45846	0.97878	0.16384	0.765863	0.221879
				ENSG00000171703	ENSBTAG00000021836	TCEA2	13	53804253	53812586	20	62680189	62704700	-0.52373	0.69977	1	0.19836	0.42138	1.10022	-0.205473	0.581399	1.9073	0.028241	1.20337	0.114416
				ENSG00000173769	ENSBTAG00000044167	TOPAZ1	22	16209293	16269704	3	44282378	44374590	-1.3547	0.91224	1	-0.24526	0.59687	1.10022	-1.09266	0.862729	0.9629	0.1678	-0.0917577	0.536555
				ENSG00000132746	ENSBTAG00000012054	ALDH3B2	29	45495728	45504514	11	67428633	67449671	-0.75537	0.77499	1	-0.051554	0.52056	1.10022	-0.546212	0.70754	-0.84807	0.8018	-0.985906	0.83791
				ENSG00000083520	ENSBTAG00000019889	DIS3	12	47507638	47532823	13	73328540	73357234	0.32958	0.37086	1	-0.21748	0.58608	1.10022	0.0607387	0.475784	-0.26145	0.60313	-0.141924	0.55643
				ENSG00000183570	ENSBTAG00000030775	PCBP3	1	145395830	145625230	21	47062608	47363368	-0.41623	0.66138	1	-1.3977	0.9189	1.10022	-1.31426	0.905621	0.78809	0.21532	-0.37206	0.645076
				ENSG00000100077	ENSBTAG00000000005	GRK3	17	65389743	65505336	22	25959816	26126261	-0.84222	0.80017	1	1.4947	0.067492	1.10022	0.539611	0.294733	-0.23653	0.59349	0.214311	0.415152
				ENSG00000144821	ENSBTAG00000018399	MYH15	1	53114698	53273181	3	108098216	108249169	0.93579	0.17469	1	0.015342	0.49388	1.10022	0.640765	0.260838	-0.98796	0.83841	-0.245504	0.596967
				ENSG00000197309	ENSBTAG00000016647	OR10D3	29	26991187	26992324	11	124054923	124057952	2.1325	0.016481	1	0.61054	0.27075	1.10022	1.88612	0.0296393	1.312	0.094765	2.26141	0.0118668
				ENSG00000115009	ENSBTAG00000021326	CCL20	2	115948258	115951955	2	228677558	228683272	-0.68007	0.75177	1	NA	NA	1.10022	-0.68007	0.75177	-0.040116	0.516	-0.509248	0.694711
				ENSG00000110395	ENSBTAG00000006817	CBL	15	29787170	29878434	11	119075752	119179859	-0.31229	0.62259	1	-0.85811	0.80458	1.10022	-0.845053	0.800959	0.5422	0.29384	-0.21415	0.584785
				ENSG00000232125	ENSBTAG00000046454	DYTN	2	94944568	95001285	2	207515345	207584120	-0.30907	0.62137	1	-1.1216	0.86899	1.10022	-1.03787	0.850335	0.46867	0.31965	-0.402487	0.656337
				ENSG00000168779	ENSBTAG00000005230	SHOX2	1	109417834	109426592	3	157813948	157825292	1.3174	0.093853	1	1.6183	0.052802	1.10022	2.08364	0.0185967	0.81173	0.20847	2.04733	0.0203127
				ENSG00000100258	ENSBTAG00000017925	LMF2	5	119807553	119812020	22	50940376	50947135	0.63621	0.26232	1	-0.1918	0.57605	1.10022	0.285981	0.387446	0.076697	0.46943	0.256452	0.398801
				ENSG00000142611	ENSBTAG00000018965	PRDM16	16	49578396	49632261	1	2984732	3356185	0.092461	0.46317	1	-1.0859	0.86124	1.10022	-0.741384	0.77077	1.1369	0.12778	0.279672	0.389865
				ENSG00000110066	ENSBTAG00000001185	KMT5B	29	45668456	45718688	11	67921330	67982295	0.56919	0.28461	1	2.2274	0.01296	1.10022	2.03113	0.021121	-1.0334	0.8493	0.7055	0.240249
				ENSG00000187527	ENSBTAG00000018657	ATP13A5	1	74043235	74159562	3	192991579	193097632	0.51447	0.30346	1	-1.0677	0.85716	1.10022	-0.444073	0.671505	0.031871	0.48729	-0.291471	0.614654
				ENSG00000073614	ENSBTAG00000020472	KDM5A	5	107225327	107290351	12	388295	499620	0.67017	0.25137	1	2.6746	0.0037409	1.10022	2.42998	0.00754987	1.6309	0.051457	2.87147	0.00204281
				ENSG00000204406	ENSBTAG00000019592	MBD5	2	47698242	47756040	2	148777580	149276805	0.30066	0.38184	1	1.1247	0.13036	1.10022	1.03451	0.150449	1.1468	0.12573	1.54242	0.061486
				ENSG00000111886	ENSBTAG00000011672	GABRR1	9	60845210	60946360	6	89965927	90026018	-1.9872	0.97655	1	-1.1301	0.87078	1.10022	-2.17287	0.985105	-1.4653	0.92858	-2.57258	0.994953
				ENSG00000134900	ENSBTAG00000020389	TPP2	12	78857711	78915642	13	103248353	103332521	-0.37818	0.64735	1	-1.5159	0.93523	1.10022	-1.37614	0.915611	-0.6364	0.73774	-1.42308	0.922644
				ENSG00000188580	ENSBTAG00000052924	NKAIN2	9	26362408	26531655	6	124124286	125147803	0.76489	0.22217	1	0.80557	0.21024	1.10022	1.11059	0.133372	-1.7314	0.95831	-0.438978	0.669661
				ENSG00000198171	ENSBTAG00000013753	DDRGK1	13	52004036	52014649	20	3169996	3186331	0.38604	0.34973	1	-0.49361	0.68921	1.10022	-0.105624	0.54206	1.199	0.11527	0.773133	0.219722
				ENSG00000146373	ENSBTAG00000033961	RNF217	9	26117013	26238645	6	125282691	125414779	0.46056	0.32256	1	0.10437	0.45844	1.10022	0.387007	0.349376	-0.53517	0.70373	-0.104767	0.54172
				ENSG00000149527	ENSBTAG00000002464	PLCH2	16	50361199	50426588	1	2356419	2437969	-0.013611	0.50543	1	-0.91864	0.82086	1.10022	-0.688955	0.754574	-0.18507	0.57341	-0.618029	0.731722
				ENSG00000183395	ENSBTAG00000013008	PMCH	5	66019470	66021457	12	102589237	102592623	0.4017	0.34395	1	0.085361	0.46599	1.10022	0.333351	0.369435	0.47337	0.31798	0.570438	0.28419
				ENSG00000111907	ENSBTAG00000003336	TPD52L1	9	25985764	26078941	6	125439195	125586553	-0.26221	0.60342	1	0.64893	0.25819	1.10022	0.30385	0.380621	-0.35448	0.63851	-0.0358006	0.514279
				ENSG00000176915	ENSBTAG00000033339	ANKLE2	17	44477204	44499871	12	133301254	133339474	-2.0865	0.98153	1	-0.11791	0.54693	1.10022	-1.49063	0.931971	0.04896	0.48048	-1.01942	0.845997
				ENSG00000163632	ENSBTAG00000039133	C22H3orf49	22	37620790	37631075	3	63804038	63835312	-0.17483	0.56939	1	-0.23634	0.59341	1.10022	-0.292484	0.615042	0.15522	0.43832	-0.0970602	0.538661
				ENSG00000183486	ENSBTAG00000008471	MX2	1	141621165	141658223	21	42732870	42782317	-3.3061	0.99953	1	-0.59114	0.72279	1.10022	-2.66113	0.996106	0.0016211	0.49935	-1.88056	0.969984
				ENSG00000136161	ENSBTAG00000006647	RCBTB2	12	18241680	18284265	13	49062095	49108369	-2.4753	0.99334	1	-0.34258	0.63404	1.10022	-1.9184	0.97247	1.3169	0.093942	-0.425323	0.664699
				ENSG00000196220	ENSBTAG00000004685	SRGAP3	22	17328399	17573739	3	9021275	9405737	1.3018	0.096491	1	-0.84105	0.79984	1.10022	0.253207	0.400054	0.98762	0.16167	0.877397	0.190135
				ENSG00000071909	ENSBTAG00000003626	MYO3B	2	25753839	26211202	2	171033655	171512681	-3.0386	0.99881	1	-1.1435	0.87359	1.10022	-2.88996	0.998074	0.26293	0.3963	-1.85759	0.968386
				ENSG00000149600	ENSBTAG00000016427	COMMD7	13	62102412	62131186	20	31289493	31332803	0.22264	0.41191	1	-0.83545	0.79827	1.10022	-0.468491	0.680283	0.24437	0.40347	-0.158478	0.56296
				ENSG00000152266	ENSBTAG00000019080	PTH	15	39190651	39193192	11	13512602	13518728	0.19735	0.42178	1	-2.3578	0.99081	1.10022	-1.61205	0.946525	-0.19387	0.57686	-1.27698	0.899195
				ENSG00000142606	ENSBTAG00000009349	MMEL1	16	50271751	50306501	1	2521078	2565481	-1.3835	0.91674	1	-0.47994	0.68436	1.10022	-1.2857	0.900726	-0.28285	0.61135	-1.10913	0.866313
				ENSG00000188130	ENSBTAG00000019574	MAPK12	5	119618807	119627315	22	50682879	50701254	-1.8481	0.9677	1	-0.051971	0.52072	1.10022	-1.28149	0.899989	1.8186	0.03449	0.379794	0.352049
				ENSG00000135547	ENSBTAG00000000919	HEY2	9	25550030	25561094	6	126067810	126083415	0.65627	0.25582	1	-0.65199	0.7428	1.10022	-0.0410701	0.51638	-1.2423	0.89294	-0.90748	0.817923
				ENSG00000120458	ENSBTAG00000011248	MSANTD2	29	28246104	28276051	11	124635394	124671569	-0.47615	0.68302	1	0.87021	0.19209	1.10022	0.323703	0.373081	1.2623	0.10341	1.12147	0.131043
				ENSG00000160224	ENSBTAG00000023393	AIRE	1	144284837	144298200	21	45704721	45719531	-0.87544	0.80933	1	0.72889	0.23303	1.10022	-0.049437	0.519714	-0.21336	0.58447	-0.185826	0.573709
				ENSG00000154134	ENSBTAG00000004355	ROBO3	29	28330721	28353409	11	124734282	124752366	0.43211	0.33283	1	1.7183	0.042869	1.10022	1.56219	0.0591216	-0.75931	0.77617	0.567723	0.285112
				ENSG00000183662	ENSBTAG00000019041	TAFA1	22	32966389	33471943	3	68052359	68595776	-1.3336	0.90884	1	1.2315	0.10906	1.10022	0.0143396	0.49428	0.426	0.33505	0.311367	0.377761
				ENSG00000113811	ENSBTAG00000032374	SELENOK	22	47024359	47031572	3	53917437	53927015	-1.6104	0.94634	1	-1.154	0.87574	1.10022	-1.93712	0.973635	0.43155	0.33303	-1.0646	0.856472
				ENSG00000154781	ENSBTAG00000038298	CCDC174	22	57604793	57627714	3	14692271	14715166	0.53633	0.29586	1	-0.26517	0.60456	1.10022	0.164508	0.434666	0.17266	0.43146	0.238414	0.40578
				ENSG00000048707	ENSBTAG00000016080	VPS13D	16	41205338	41473842	1	12289124	12573099	-1.1391	0.87268	1	-0.77392	0.78051	1.10022	-1.33886	0.909693	-1.0525	0.85372	-1.69095	0.954577
				ENSG00000111796	ENSBTAG00000012029	KLRB1	5	100504892	100630214	12	9746147	9761482	1.2392	0.10763	1	0.34015	0.36687	1.10022	1.0852	0.138917	-1.0183	0.84572	0.0473047	0.481135
				ENSG00000180767	ENSBTAG00000008778	CHST13	22	60452539	60459537	3	126242126	126263134	1.668	0.047663	1	-0.10736	0.54275	1.10022	1.04245	0.148602	-1.893	0.97082	-0.60143	0.726223
				ENSG00000135406	ENSBTAG00000017864	PRPH	5	30519199	30522802	12	49686035	49693465	-0.30652	0.62039	1	1.7384	0.041074	1.10022	1.08026	0.140013	1.0521	0.14638	1.50781	0.0658019
				ENSG00000197980	ENSBTAG00000018009	LEKR1	1	110575012	110642235	3	156542270	156764918	-1.1567	0.8763	1	-0.40145	0.65595	1.10022	-1.07507	0.858829	0.51164	0.30445	-0.398407	0.654835
				ENSG00000170890	ENSBTAG00000026732	PLA2G1B	17	62647846	62654912	12	120758914	120766592	0.2414	0.40462	1	1.7515	0.039926	1.10022	1.45849	0.0723531	-0.9141	0.81967	0.38494	0.350141
				ENSG00000174844	ENSBTAG00000020802	DNAH12	22	43653910	43831370	3	57326727	57531071	-0.69791	0.75738	1	-0.66399	0.74665	1.10022	-0.960771	0.831666	1.4449	0.074239	0.342331	0.366051
				ENSG00000111432	ENSBTAG00000007047	FZD10	17	46932749	46934705	12	130646004	130651285	0.60674	0.27201	1	-1.4826	0.93091	1.10022	-0.689041	0.754601	-0.39278	0.65276	-0.764963	0.777853
				ENSG00000139154	ENSBTAG00000010818	AEBP2	5	90468635	90530352	12	19555979	19874735	-0.31833	0.62488	1	-1.5748	0.94235	1.10022	-1.37947	0.916125	-1.5611	0.94075	-2.0793	0.981205
				ENSG00000110076	ENSBTAG00000000244	NRXN2	29	42855130	42966249	11	64372646	64491660	1.6622	0.048239	1	-0.28022	0.61034	1.10022	0.91063	0.181245	0.71203	0.23822	1.14739	0.125609
				ENSG00000173531	ENSBTAG00000011585	MST1	22	50509885	50514786	3	49720380	49727934	-1.2237	0.88947	1	-0.26909	0.60607	1.10022	-1.02219	0.846654	0.12088	0.45189	-0.637321	0.738042
				ENSG00000144395	ENSBTAG00000017695	CCDC150	2	85236757	85328185	2	197503278	197629214	-0.040953	0.51633	1	0.2644	0.39573	1.10022	0.168113	0.433247	-0.44036	0.67016	-0.192508	0.576328
				ENSG00000077942	ENSBTAG00000012088	FBLN1	5	115888383	115968965	22	45897118	45998015	-0.25294	0.59984	1	0.11844	0.45286	1.10022	-0.0824809	0.532868	1.1717	0.12066	0.770194	0.220592
				ENSG00000177875	ENSBTAG00000002390	CCDC184	5	32109728	32111603	12	48576366	48580709	0.12684	0.44953	1	1.3957	0.081399	1.10022	1.11814	0.131754	0.93989	0.17364	1.45525	0.0728005
				ENSG00000172640	ENSBTAG00000032429	OR10AD1	5	32071996	32074020	12	48595081	48598170	-0.23664	0.59353	1	2.1526	0.015676	1.10022	1.43377	0.0758183	-0.68618	0.7537	0.528629	0.298531
				ENSG00000198176	ENSBTAG00000019645	TFDP1	12	86721195	86738806	13	114238013	114296785	-1.7005	0.95548	1	-0.63784	0.73821	1.10022	-1.61576	0.946927	1.258	0.1042	-0.252975	0.599856
				ENSG00000185046	ENSBTAG00000030994	ANKS1B	5	62889233	63318266	12	99119235	100379432	0.12744	0.4493	1	-1.1314	0.87105	1.10022	-0.751528	0.773832	0.97914	0.16376	0.160946	0.436068
				ENSG00000180251	ENSBTAG00000024075	SLC9A4	11	7241330	7296376	2	103088762	103151431	-0.32992	0.62927	1	0.65372	0.25665	1.10022	0.261853	0.396717	-0.11864	0.54722	0.101267	0.459669
				ENSG00000125775	ENSBTAG00000021321	SDCBP2	13	59804887	59814236	20	1289619	1310883	-0.80891	0.79072	1	-0.56069	0.7125	1.10022	-0.958987	0.831217	2.4818	0.0065368	1.07679	0.140787
				ENSG00000158411	ENSBTAG00000003970	MITD1	11	4320918	4336873	2	99776890	99798521	-0.32765	0.62841	1	-0.8816	0.811	1.10022	-0.872767	0.808605	0.22884	0.4095	-0.455325	0.675562
				ENSG00000178074	ENSBTAG00000009952	C2H2orf69	2	88480800	88492586	2	200774979	200821658	0.66281	0.25372	1	-0.85891	0.80481	1.10022	-0.189794	0.575265	-0.2145	0.58492	-0.285879	0.612514
				ENSG00000187033	ENSBTAG00000018228	SAMD7	1	97443569	97458182	3	169628360	169657963	-0.17028	0.56761	1	0.96049	0.1684	1.10022	0.596239	0.275508	0.20323	0.41948	0.56531	0.285932
				ENSG00000154479	ENSBTAG00000001090	CFAP210	2	26618950	26643168	2	170500935	170551943	-1.2015	0.88522	1	-1.3514	0.91172	1.10022	-1.80817	0.96471	-0.8848	0.81187	-1.90422	0.971559
				ENSG00000197921	ENSBTAG00000002483	HES5	16	50339379	50341218	1	2459184	2462684	-1.1768	0.88037	1	0.58063	0.28075	1.10022	-0.361845	0.641266	-0.15103	0.56002	-0.362657	0.64157
				ENSG00000188306	ENSBTAG00000006415	LRRIQ4	1	97543291	97557519	3	169538710	169556563	-0.04	0.51595	1	1.4579	0.072433	1.10022	1.05195	0.146411	1.22	0.11124	1.60651	0.0540807
				ENSG00000214686	ENSBTAG00000045942	IQCF6	22	49075129	49079635	3	51811580	51814009	-0.98539	0.83778	1	-0.68347	0.75285	1.10022	-1.16855	0.878707	2.5013	0.0061861	0.9424	0.172994
				ENSG00000171552	ENSBTAG00000006526	BCL2L1	13	61220111	61271367	20	30251255	30312792	2.3091	0.01047	1	0.15863	0.43698	1.10022	1.67049	0.0474116	0.90136	0.1837	1.81857	0.0344885
				ENSG00000115263	ENSBTAG00000000730	GCG	2	34292569	34302949	2	162998392	163009914	-0.72815	0.76674	1	1.5652	0.058765	1.10022	0.668505	0.251906	0.93328	0.17534	1.13263	0.128684
				ENSG00000114503	ENSBTAG00000008873	NCBP2	1	71404768	71410588	3	196661273	196670468	0.84461	0.19916	1	-0.21971	0.58695	1.10022	0.405497	0.342556	0.95582	0.16958	0.962597	0.167875
				ENSG00000196659	ENSBTAG00000027694	IFT70B	2	19259234	19262164	2	178412726	178418742	0.53917	0.29489	1	-0.64484	0.74048	1.10022	-0.11454	0.545595	-0.26295	0.60371	-0.266926	0.605237
				ENSG00000197557	ENSBTAG00000027694	IFT70B	2	19259234	19262164	2	178476720	178484694	0.53917	0.29489	1	-0.64484	0.74048	1.10022	-0.11454	0.545595	0.15344	0.43903	0.0275061	0.489028
				ENSG00000159147	ENSBTAG00000035175	DONSON	1	1942815	1954023	21	34930848	34962014	-0.54018	0.70546	1	0.53188	0.2974	1.10022	0.03027	0.487926	-0.053777	0.52144	-0.016622	0.506631
				ENSG00000164483	ENSBTAG00000021361	SAMD3	9	68290435	68334821	6	130464460	130687570	-1.0862	0.86131	1	-0.29072	0.61437	1.10022	-0.945712	0.827852	0.15438	0.43866	-0.559556	0.712109
				ENSG00000163602	ENSBTAG00000022689	RYBP	22	29206404	29277551	3	72419976	72497069	-2.5152	0.99405	1	-0.17968	0.5713	1.10022	-1.82469	0.965976	-0.043717	0.51744	-1.32116	0.906776
				ENSG00000130940	ENSBTAG00000019818	CASZ1	16	42838570	42957501	1	10695661	10857707	-1.0923	0.86264	1	-0.63508	0.73731	1.10022	-1.20464	0.88583	-0.45049	0.67382	-1.17036	0.879071
				ENSG00000125970	ENSBTAG00000016524	RALY	13	63374875	63464846	20	32580452	32697114	-0.041149	0.51641	1	-0.79758	0.78744	1.10022	-0.617891	0.731677	0.77601	0.21887	0.111807	0.455488
				ENSG00000134317	ENSBTAG00000007485	GRHL1	11	87587451	87637666	2	10084341	10143411	0.27157	0.39298	1	2.4501	0.0071412	1.10022	1.99575	0.0229807	-0.39937	0.65519	1.12881	0.129489
				ENSG00000128298	ENSBTAG00000015290	BAIAP2L2	5	109861367	109891295	22	38479896	38507677	-0.056732	0.52262	1	1.425	0.077074	1.10022	1.01635	0.154731	-0.60188	0.72637	0.293076	0.384732
				ENSG00000130177	ENSBTAG00000019971	CDC16	12	87032000	87058543	13	114999362	115039198	-1.4	0.91925	1	0.50613	0.30638	1.10022	-0.5671	0.714677	-0.36682	0.64312	-0.660381	0.745495
				ENSG00000255307	ENSBTAG00000021590	OR52B2	15	46864248	46865216	11	6189560	6192638	0.18226	0.42769	1	-1.2588	0.89594	1.10022	-0.808932	0.790723	0.26839	0.3942	-0.382221	0.648851
				ENSG00000180878	ENSBTAG00000027642	C15H11orf42	15	46828022	46832117	11	6225796	6233362	0.45028	0.32626	1	NA	NA	1.10022	0.45028	0.326254	-0.6078	0.72834	-0.111383	0.544344
				ENSG00000054938	ENSBTAG00000021306	CHRDL2	15	54008949	54042826	11	74406474	74443430	0.12365	0.45079	1	0.37258	0.35473	1.10022	0.358879	0.359843	-1.7939	0.96359	-1.01471	0.844879
				ENSG00000100271	ENSBTAG00000012030	TTLL1	5	113827081	113862433	22	43434522	43486434	-1.2822	0.90012	1	0.83508	0.20184	1.10022	-0.244442	0.596556	0.84997	0.19767	0.428173	0.334263
				ENSG00000163873	ENSBTAG00000009269	GRIK3	3	108832486	109076297	1	37260128	37500730	-1.2687	0.89773	1	0.50742	0.30593	1.10022	-0.477833	0.683615	-0.26543	0.60466	-0.525566	0.700405
				ENSG00000144560	ENSBTAG00000018600	VGLL4	22	55581272	55735337	3	11596544	11763220	-0.47488	0.68256	1	0.52052	0.30135	1.10022	0.0657843	0.473775	0.068479	0.4727	0.0949385	0.462182
				ENSG00000117215	ENSBTAG00000046977	PLA2G2D4	2	132534610	132542603	1	20437432	20447050	-0.54537	0.70725	1	0.5027	0.30759	1.10022	0.0051858	0.497931	-1.2344	0.89147	-0.869186	0.807627
				ENSG00000117215	ENSBTAG00000050719		2	132596218	132608914	1	20437432	20447050	-0.2018	0.57996	1	0.10403	0.45857	1.10022	-0.0587477	0.523423	-1.2344	0.89147	-0.914393	0.819745
				ENSG00000117215	ENSBTAG00000020499	PLA2G2D1	2	132561689	132574083	1	20437432	20447050	-0.71503	0.7627	1	0.73547	0.23103	1.10022	0.0633239	0.474754	-1.2344	0.89147	-0.828076	0.796186
				ENSG00000072195	ENSBTAG00000046176	SPEG	2	107365755	107423369	2	220298568	220364009	0.33649	0.36825	1	1.0778	0.14055	1.10022	1.0239	0.152941	0.57376	0.28307	1.12972	0.129298
				ENSG00000152936	ENSBTAG00000000749	LMNTD1	5	84446036	84472173	12	25561241	25802513	-0.892	0.8138	1	0.6632	0.2536	1.10022	-0.109186	0.543473	-0.29979	0.61783	-0.28919	0.613782
				ENSG00000096696	ENSBTAG00000015106	DSP	23	47824435	47868337	6	7540808	7587950	0.019407	0.49226	1	1.1845	0.1181	1.10022	0.889591	0.186843	-0.56038	0.71239	0.232787	0.407963
				ENSG00000159339	ENSBTAG00000012052	PADI4	2	135262232	135290548	1	17633690	17691499	NA	NA	1	0.075911	0.46975	1.10022	0.075911	0.469745	-0.33097	0.62966	-0.180354	0.571563
				ENSG00000166435	ENSBTAG00000006610	XRRA1	15	54155681	54223146	11	74517784	74661245	0.76297	0.22274	1	-0.33459	0.63103	1.10022	0.265574	0.395284	0.009717	0.49612	0.19466	0.422829
				ENSG00000117000	ENSBTAG00000019695	RLF	3	105894662	105974325	1	40626045	40707593	1.012	0.15578	1	0.43991	0.33	1.10022	1.00621	0.157158	0.44068	0.32972	1.0231	0.153129
				ENSG00000173638	ENSBTAG00000024162	SLC19A1	1	145299698	145325287	21	46912486	46965325	0.26378	0.39597	1	-0.98811	0.83845	1.10022	-0.55379	0.710139	-0.53521	0.70375	-0.770039	0.779362
				ENSG00000116544	ENSBTAG00000013867	DLGAP3	3	110769753	110827938	1	35330037	35396186	0.71551	0.23715	1	0.65723	0.25552	1.10022	0.967606	0.166621	0.39617	0.34599	0.964335	0.167439
				ENSG00000171872	ENSBTAG00000047871	KLF17	3	101936564	101939528	1	44583522	44601812	-0.80035	0.78825	1	-0.77578	0.78106	1.10022	-1.1124	0.867016	-0.87976	0.81051	-1.40867	0.920533
				ENSG00000123999	ENSBTAG00000009972	INHA	2	107501784	107504801	2	220432884	220441435	-0.39005	0.65175	1	2.1556	0.015559	1.10022	1.33281	0.0912969	0.010875	0.49566	0.950129	0.171023
				ENSG00000163877	ENSBTAG00000016852	SNIP1	3	108338106	108355571	1	37999050	38020903	-1.2189	0.88856	1	-0.63087	0.73594	1.10022	-1.28668	0.900897	0.59515	0.27587	-0.488986	0.687574
				ENSG00000217236	ENSBTAG00000014949	SP9	2	22449123	22451704	2	175198674	175204220	-0.19149	0.57593	1	-0.93426	0.82492	1.10022	-0.820155	0.793936	0.0023887	0.49905	-0.578248	0.718452
				ENSG00000154027	ENSBTAG00000017411	AK5	3	67098542	67357363	1	77746736	78026651	-1.1666	0.87831	1	0.32825	0.37136	1.10022	-0.541747	0.706004	2.7171	0.0032929	1.53821	0.061999
				ENSG00000187492	ENSBTAG00000005728	CDHR4	22	50434292	50441745	3	49827165	49838268	0.72477	0.2343	1	-0.26275	0.60363	1.10022	0.293043	0.384745	0.66602	0.2527	0.67816	0.248835
				ENSG00000115474	ENSBTAG00000005858	KCNJ13	3	112513879	112521623	2	233630174	233642278	0.9912	0.16079	1	0.85797	0.19546	1.10022	1.30158	0.0965293	-0.10713	0.54266	0.844607	0.199165
				ENSG00000159335	ENSBTAG00000018451	PTMS	5	103674096	103679056	12	6873682	6881116	-1.2803	0.89978	1	-0.20151	0.57985	1.10022	-1.01025	0.843812	0.62297	0.26665	-0.273847	0.607899
				ENSG00000138435	ENSBTAG00000018253	CHRNA1	2	22084295	22103950	2	175611320	175630200	0.044773	0.48214	1	-0.15433	0.56132	1.10022	-0.0840909	0.533508	-0.86022	0.80517	-0.667729	0.747847
				ENSG00000139546	ENSBTAG00000000435	TARBP2	5	26518832	26524457	12	53893705	53901215	0.88077	0.18922	1	0.5591	0.28805	1.10022	1.00614	0.157173	-0.017009	0.50679	0.699423	0.242144
				ENSG00000114013	ENSBTAG00000013118	CD86	1	66543642	66610926	3	121773213	121840983	1.6811	0.046369	1	-0.31682	0.62431	1.10022	0.896258	0.185057	-0.81512	0.7925	0.0573732	0.477124
				ENSG00000205560	ENSBTAG00000016048	CPT1B	5	119888929	119897788	22	51006290	51018899	-0.64835	0.74162	1	-0.36697	0.64318	1.10022	-0.70764	0.760416	0.99568	0.1597	0.203675	0.419304
				ENSG00000116675	ENSBTAG00000030749	DNAJC6	3	79928534	80107385	1	65712902	65882552	-1.8099	0.96485	1	0.74157	0.22917	1.10022	-0.668571	0.748115	-0.3387	0.63258	-0.712248	0.761844
				ENSG00000134905	ENSBTAG00000011471	CARS2	12	85238266	85258334	13	111292759	111366950	-0.27973	0.61016	1	-1.122	0.86907	1.10022	-1.01843	0.845764	-0.51875	0.69803	-1.08695	0.861471
				ENSG00000166436	ENSBTAG00000020890	TRIM66	15	43910845	43941742	11	8632584	8694413	-1.2631	0.89672	1	0.18067	0.42831	1.10022	-0.715863	0.762962	-1.0522	0.85366	-1.25021	0.894389
				ENSG00000114023	ENSBTAG00000011140	FAM162A	1	66820312	66861495	3	122102023	122132181	0.86018	0.19484	1	0.89352	0.18579	1.10022	1.23977	0.107531	-1.1027	0.86492	0.096921	0.461395
				ENSG00000213625	ENSBTAG00000005909	LEPROT	3	79914162	79925489	1	65885270	65902690	0.22476	0.41108	1	-0.2246	0.58886	1.10022	-0.0150321	0.505997	1.2041	0.11427	0.840798	0.200231
				ENSG00000157601	ENSBTAG00000030913	MX1	1	141677687	141706496	21	42791231	42832141	0.20822	0.41753	1	-1.282	0.90008	1.10022	-0.80864	0.790639	-0.45967	0.67712	-0.896831	0.815095
				ENSG00000065911	ENSBTAG00000004881	MTHFD2	11	10424409	10446337	2	74424689	74445692	-1.363	0.91356	1	-0.39625	0.65404	1.10022	-1.20998	0.886857	0.017819	0.49289	-0.842986	0.800382
				ENSG00000100557	ENSBTAG00000009862	CCDC198	10	69824307	69853174	14	57935019	57961585	-0.73895	0.77003	1	-0.9484	0.82854	1.10022	-1.19884	0.884705	-0.4445	0.67166	-1.16202	0.877386
				ENSG00000163840	ENSBTAG00000009933	DTX3L	1	66988057	66996322	3	122282085	122295050	0.40999	0.34091	1	NA	NA	1.10022	0.40999	0.340907	-0.8325	0.79744	-0.29876	0.617438
				ENSG00000172260	ENSBTAG00000055278	NEGR1	3	72812247	73845504	1	71860623	72749417	-1.5448	0.9388	1	0.24419	0.40354	1.10022	-0.858329	0.804645	0.73367	0.23157	-0.0881475	0.53512
				ENSG00000110321	ENSBTAG00000020308	EIF4G2	15	41870512	41881439	11	10817597	10831657	-0.073199	0.52918	1	1.1004	0.13558	1.10022	0.76507	0.222115	-0.79075	0.78546	-0.0181586	0.507244
				ENSG00000151276	ENSBTAG00000010581	MAGI1	22	35758131	36020214	3	65338200	66025509	0.24377	0.40371	1	-0.48533	0.68628	1.10022	-0.195188	0.577377	-0.66626	0.74738	-0.609136	0.728783
				ENSG00000182183	ENSBTAG00000044107	SHISAL2A	3	93695638	93726907	1	53098016	53136355	-0.813	0.79189	1	-0.35713	0.6395	1.10022	-0.811102	0.791346	1.5644	0.05886	0.532662	0.297134
				ENSG00000067334	ENSBTAG00000047679	DNTTIP2	3	49610656	49621980	1	94332373	94346474	0.89693	0.18488	1	0.62459	0.26612	1.10022	1.06548	0.14333	1.4288	0.076529	1.76372	0.0388897
				ENSG00000126746	ENSBTAG00000017072	ZNF384	5	103756234	103775871	12	6774643	6799738	-0.93843	0.82599	1	0.93517	0.17485	1.10022	0.0608446	0.475742	0.74969	0.22672	0.573134	0.283277
				ENSG00000166428	ENSBTAG00000015160	PLD4	21	69348993	69356401	14	105390153	105400574	0.13336	0.44695	1	-1.0109	0.84396	1.10022	-0.658375	0.744851	-0.85852	0.8047	-1.07261	0.858276
				ENSG00000127863	ENSBTAG00000018300	TNFRSF19	12	34421457	34509717	13	24143509	24251232	-1.3324	0.90864	1	-1.0155	0.84506	1.10022	-1.64765	0.950288	0.20584	0.41846	-1.01951	0.84602
				ENSG00000100599	ENSBTAG00000010416	RIN3	21	57231578	57367471	14	92979118	93156339	1.4359	0.075509	1	-1.3562	0.91247	1.10022	-0.0378115	0.515081	0.061524	0.47547	0.0167672	0.493311
				ENSG00000115155	ENSBTAG00000009650	OTOF	11	73006439	73094548	2	26679071	26782566	-1.359	0.91293	1	-0.71972	0.76415	1.10022	-1.44666	0.926004	-0.63582	0.73755	-1.47254	0.929562
				ENSG00000100739	ENSBTAG00000021717	BDKRB2	21	61081307	61151037	14	96721161	96736304	0.44929	0.32661	1	-0.076359	0.53043	1.10022	0.245686	0.402963	-1.588	0.94385	-0.949159	0.82873
				ENSG00000116157	ENSBTAG00000018281	GPX7	3	93742043	93749741	1	53067044	53075723	-0.86837	0.8074	1	-0.18309	0.57264	1.10022	-0.719553	0.7641	0.68818	0.24567	-0.0221841	0.508849
				ENSG00000140022	ENSBTAG00000025308	STON2	10	92548278	92725507	14	81726000	81903809	1.5817	0.056864	1	-0.98285	0.83716	1.10022	0.336535	0.368234	2.0888	0.018361	1.71497	0.0431753
				ENSG00000065371	ENSBTAG00000006947	ROPN1	1	68349806	68384919	3	123686368	123712025	-0.76071	0.77659	1	0.77381	0.21952	1.10022	0.0609715	0.475691	1.5854	0.056432	1.16416	0.12218
				ENSG00000139684	ENSBTAG00000003415	ESD	12	16723868	16741586	13	47344391	47372367	0.68017	0.2482	1	0.047975	0.48087	1.10022	0.492984	0.311012	0.72883	0.23305	0.863953	0.193807
				ENSG00000165861	ENSBTAG00000011041	ZFYVE1	10	84487291	84531337	14	73435159	73494920	0.08077	0.46781	1	-0.59112	0.72278	1.10022	-0.383107	0.64918	1.8317	0.033495	1.02431	0.152844
				ENSG00000150672	ENSBTAG00000027868	DLG2	29	11312721	12251182	11	83165055	85339966	-0.42735	0.66544	1	-0.36314	0.64175	1.10022	-0.556161	0.71095	1.3561	0.08754	0.565642	0.285819
				ENSG00000143032	ENSBTAG00000005938	BARHL2	3	52530347	52537415	1	91176096	91183794	-0.16302	0.56475	1	-1.2759	0.899	1.10022	-1.05382	0.854018	2.8841	0.0019629	1.2942	0.0977978
				ENSG00000169605	ENSBTAG00000012949	GKN1	11	67308836	67314682	2	69200705	69209106	-0.11741	0.54673	1	-0.32051	0.62571	1.10022	-0.316149	0.624055	0.20186	0.42001	-0.0808149	0.532205
				ENSG00000179407	ENSBTAG00000006179	DNAJB8	22	59370198	59370893	3	128180282	128187091	1.0827	0.13947	1	0.74737	0.22742	1.10022	1.28128	0.100047	0.78912	0.21502	1.464	0.0715976
				ENSG00000196152	ENSBTAG00000023885	ZNF79	11	98162344	98177721	9	130185661	130208651	-0.042386	0.5169	1	0.55998	0.28775	1.10022	0.38588	0.349793	0.56153	0.28722	0.66992	0.251454
				ENSG00000198162	ENSBTAG00000003586	MAN1A2	3	25709064	25856341	1	117909071	118072494	0.39143	0.34774	1	-0.49474	0.68961	1.10022	-0.102835	0.540953	0.36394	0.35795	0.184629	0.42676
				ENSG00000182447	ENSBTAG00000018489	OTOL1	1	105877308	105908063	3	161213596	161222730	1.2069	0.11373	1	1.233	0.10879	1.10022	1.72419	0.0423369	-0.49973	0.69137	0.865823	0.193294
				ENSG00000160284	ENSBTAG00000020409	SPATC1L	1	145865673	145881365	21	47580062	47605390	-0.53973	0.70531	1	-0.32099	0.62589	1.10022	-0.600557	0.725932	0.10847	0.45681	-0.347958	0.636064
				ENSG00000125843	ENSBTAG00000008439	AP5S1	13	51378950	51383204	20	3800178	3806949	-1.2482	0.89402	1	0.092909	0.46299	1.10022	-0.770785	0.779583	0.91375	0.18042	0.101091	0.459739
				ENSG00000124602	ENSBTAG00000002919	UNC5CL	23	14951493	14963734	6	40993772	41007928	0.36819	0.35636	1	-0.468	0.68011	1.10022	-0.0986787	0.539303	-0.32612	0.62783	-0.300378	0.618056
				ENSG00000134253	ENSBTAG00000001748	TRIM45	3	26099795	26109125	1	117652682	117666209	0.82179	0.2056	1	-0.080927	0.53225	1.10022	0.492849	0.31106	0.83605	0.20156	0.939673	0.173693
				ENSG00000066032	ENSBTAG00000031669	CTNNA2	11	54799681	55985486	2	79411357	80876905	0.32427	0.37287	1	-0.27215	0.60725	1.10022	0.016711	0.493334	0.29119	0.38545	0.217719	0.413824
				ENSG00000114204	ENSBTAG00000011423	SERPINI2	1	99995832	100031888	3	167158577	167197792	0.30799	0.37905	1	0.92151	0.17839	1.10022	0.889078	0.186981	-0.94755	0.82832	-0.0413463	0.51649
				ENSG00000125977	ENSBTAG00000005969	EIF2S2	13	63461769	63490553	20	32675104	32701138	0.21102	0.41644	1	-1.0109	0.84397	1.10022	-0.606141	0.727789	0.59318	0.27653	-0.00916474	0.503656
				ENSG00000133104	ENSBTAG00000008040	SPART	12	25176134	25208192	13	36874775	36945317	1.5135	0.065081	1	-0.40279	0.65645	1.10022	0.719912	0.23579	0.37427	0.3541	0.773704	0.219553
				ENSG00000165417	ENSBTAG00000013652	GTF2A1	10	92473239	92511524	14	81640796	81688721	0.55014	0.29111	1	-0.30292	0.61902	1.10022	0.145861	0.442016	-0.20742	0.58216	-0.0435288	0.51736
				ENSG00000135312	ENSBTAG00000037429	HTR1B	9	17090717	17091928	6	78170948	78174490	-0.96491	0.8327	1	1.3781	0.084089	1.10022	0.370805	0.355391	0.41734	0.33822	0.557303	0.28866
				ENSG00000269964	ENSBTAG00000054151	MEI4	9	17337602	17594155	6	78399375	78637691	-1.1973	0.8844	1	-0.50676	0.69384	1.10022	-1.18031	0.881061	-0.55579	0.71082	-1.22761	0.890203
				ENSG00000167580	ENSBTAG00000008374	AQP2	5	29926245	29931719	12	50343524	50353664	1.8146	0.034795	1	-1.4899	0.93187	1.10022	0.117963	0.453048	1.8732	0.030517	1.40796	0.0795707
				ENSG00000171435	ENSBTAG00000044119	KSR2	17	57231745	57664911	12	117889817	118407788	-1.3635	0.91363	1	-0.71235	0.76188	1.10022	-1.44423	0.925663	0.19528	0.42259	-0.883143	0.811421
				ENSG00000198765	ENSBTAG00000032071	SYCP1	3	28332011	28486280	1	115396424	115538991	0.63693	0.26208	1	0.76643	0.22171	1.10022	0.995562	0.159731	1.0256	0.15255	1.42918	0.0764766
				ENSG00000205442	ENSBTAG00000023412	IZUMO3	8	19634212	19637409	9	24541950	24546944	0.9979	0.15916	1	-0.28802	0.61333	1.10022	0.45805	0.323458	0.95281	0.17034	0.997629	0.15923
				ENSG00000139718	ENSBTAG00000004172	SETD1B	17	53482843	53498434	12	122241086	122271562	0.71211	0.2382	1	2.0258	0.021394	1.10022	1.97807	0.0239604	1.4968	0.067217	2.4571	0.0070031
				ENSG00000180998	ENSBTAG00000000821	GPR137C	10	11555686	11615749	14	53018866	53105431	1.0926	0.13728	1	0.57924	0.28121	1.10022	1.16352	0.122309	1.5554	0.059921	1.92257	0.0272671
				ENSG00000179476	ENSBTAG00000016062	C21H14orf28	21	54673204	54682460	14	45365498	45377460	1.1696	0.12107	1	0.6358	0.26245	1.10022	1.25717	0.104346	0.25726	0.39849	1.07086	0.142116
				ENSG00000100580	ENSBTAG00000020469	TMED8	10	88551975	88581712	14	77800364	77844452	-1.2237	0.88948	1	-0.11226	0.54469	1.10022	-0.906133	0.817567	0.047355	0.48112	-0.607248	0.728157
				ENSG00000134321	ENSBTAG00000016061	RSAD2	11	90038994	90056291	2	7004937	7039370	-0.94143	0.82676	1	0.01267	0.49495	1.10022	-0.623829	0.73363	1.9778	0.023973	0.957402	0.169182
				ENSG00000066455	ENSBTAG00000004598	GOLGA5	21	57478772	57507655	14	93259576	93307308	0.23938	0.40541	1	-1.5272	0.93664	1.10022	-0.969131	0.83376	-0.46974	0.68073	-1.01744	0.845527
				ENSG00000134200	ENSBTAG00000006295	TSHB	3	28308795	28314030	1	115571415	115577941	0.26086	0.3971	1	0.86075	0.19469	1.10022	0.812415	0.208277	-0.71235	0.76188	0.0707567	0.471796
				ENSG00000123610	ENSBTAG00000007239	TNFAIP6	2	44747145	44764214	2	152213106	152237560	-0.62792	0.73497	1	0.22097	0.41256	1.10022	-0.258819	0.602113	0.18091	0.42822	-0.0550903	0.521967
				ENSG00000155761	ENSBTAG00000001080	SPAG17	3	25000724	25256686	1	118495484	118728846	-1.4739	0.92974	1	-1.1275	0.87024	1.10022	-1.8257	0.966052	1.2531	0.10509	-0.404891	0.657221
				ENSG00000088367	ENSBTAG00000001640	EPB41L1	13	65221138	65353703	20	34678426	34821721	0.19156	0.42404	1	1.9826	0.023706	1.10022	1.59598	0.0552466	1.1283	0.12959	1.92636	0.0270299
				ENSG00000047617	ENSBTAG00000012246	ANO2	5	104359792	104696724	12	5640035	6056398	-0.57992	0.71901	1	2.2255	0.013024	1.10022	1.25683	0.104407	1.0332	0.15074	1.6193	0.0526917
				ENSG00000156466	ENSBTAG00000007687	GDF6	14	68058424	68075722	8	97153562	97174020	0.10738	0.45724	1	0.20026	0.42064	1.10022	0.220417	0.412773	-0.5952	0.72415	-0.265011	0.6045
				ENSG00000204388	ENSBTAG00000025441	HSPA1A	23	27520317	27522790	6	31794512	31799031	-0.52872	0.7015	1	-0.082282	0.53279	1.10022	-0.416506	0.66148	0.74564	0.22794	0.232733	0.407984
				ENSG00000188846	ENSBTAG00000002038	RPL14	22	13292655	13296110	3	40497783	40504861	-0.67166	0.7491	1	NA	NA	1.10022	-0.67166	0.7491	-0.015807	0.50631	-0.486113	0.686556
				ENSG00000142173	ENSBTAG00000019269	COL6A2	1	145807169	145837649	21	47517011	47553763	-0.67241	0.74934	1	-1.0038	0.84227	1.10022	-1.19508	0.883972	-0.49152	0.68847	-1.19261	0.883488
				ENSG00000242028	ENSBTAG00000017212	HYPK	21	55420598	55421853	15	44087340	44096241	-0.29755	0.61698	1	-0.02799	0.51117	1.10022	-0.220845	0.587393	1.3988	0.080941	0.83294	0.202439
				ENSG00000155749	ENSBTAG00000012334	FLACC1	2	89903607	89924382	2	202151994	202223121	0.24018	0.4051	1	0.63058	0.26416	1.10022	0.628178	0.264944	0.21924	0.41323	0.599215	0.274515
				ENSG00000175946	ENSBTAG00000016754	KLHL38	14	16228870	16241271	8	124656767	124666190	-0.19622	0.57778	1	0.67858	0.2487	1.10022	0.370176	0.355626	1.2671	0.10256	1.15773	0.123487
				ENSG00000057294	ENSBTAG00000002651	PKP2	5	77001511	77154610	12	32942679	33050774	1.1061	0.13435	1	0.018662	0.49256	1.10022	0.757772	0.224294	1.6727	0.047188	1.7186	0.0428433
				ENSG00000187837	ENSBTAG00000011677	H1-2	23	31876303	31878150	6	26054968	26057699	-0.13738	0.55464	1	0.133	0.44709	1.10022	0.00601918	0.497599	0.94349	0.17272	0.671404	0.250981
				ENSG00000157093	ENSBTAG00000018601	LYZL4	22	14623349	14628234	3	42437570	42453092	-1.1127	0.86709	1	-1.14	0.87286	1.10022	-1.59201	0.944309	-2.4986	0.99377	-2.8925	0.998089
				ENSG00000007944	ENSBTAG00000004115	MYLIP	23	40992084	41012741	6	16128356	16149479	0.034894	0.48608	1	0.26633	0.39499	1.10022	0.220556	0.412719	0.31749	0.37544	0.380456	0.351804
				ENSG00000150527	ENSBTAG00000006819	MIA2	21	49184308	49281283	14	39733488	39857156	-0.1352	0.55377	1	-0.66493	0.74695	1.10022	-0.582988	0.720049	1.3556	0.087616	0.546319	0.292423
				ENSG00000080224	ENSBTAG00000044111	EPHA6	1	41409771	41994030	3	96532425	97472304	-0.75759	0.77565	1	1.0253	0.1526	1.10022	0.249174	0.401613	0.70268	0.24113	0.673063	0.250454
				ENSG00000173093	ENSBTAG00000032353	CCDC63	17	54667570	54705547	12	111283573	111346339	-1.2015	0.88522	1	2.2852	0.011152	1.10022	0.882935	0.188636	0.59116	0.27721	1.04234	0.148626
				ENSG00000138395	ENSBTAG00000055073	CDK15	2	90336390	90427276	2	202654184	202761273	-1.3438	0.91049	1	2.1051	0.01764	1.10022	0.653949	0.256572	-0.041273	0.51646	0.433227	0.332425
				ENSG00000273079	ENSBTAG00000000219	GRIN2B	5	95970070	96313866	12	13692165	14134053	-0.76229	0.77706	1	0.44227	0.32915	1.10022	-0.185433	0.573555	-0.21062	0.58341	-0.280052	0.610281
				ENSG00000080200	ENSBTAG00000047147	CRYBG3	1	42070368	42196081	3	97594819	97664810	-0.39877	0.65497	1	-0.65839	0.74486	1.10022	-0.755426	0.775003	0.48664	0.31326	-0.19006	0.575369
				ENSG00000164440	ENSBTAG00000002964	TXLNB	9	76913942	76973629	6	139560198	139614276	-1.5752	0.94239	1	-0.32246	0.62645	1.10022	-1.2981	0.902874	0.55005	0.29114	-0.528952	0.701581
				ENSG00000206536	ENSBTAG00000049354	OR5K21	1	42711857	42712786	3	98108510	98111475	-0.78266	0.78309	1	1.2818	0.09996	1.10022	0.422124	0.336467	1.6236	0.052227	1.44655	0.0740122
				ENSG00000052749	ENSBTAG00000002191	RRP12	26	18603839	18632724	10	99115115	99162127	0.23663	0.40647	1	0.81434	0.20772	1.10022	0.761774	0.223097	-0.033294	0.51328	0.515113	0.303237
				ENSG00000115137	ENSBTAG00000018239	DNAJC27	11	74272582	74310523	2	25165505	25195963	-0.97686	0.83568	1	0.33247	0.36977	1.10022	-0.411005	0.659466	1.3995	0.080835	0.698971	0.242285
				ENSG00000157103	ENSBTAG00000005857	SLC6A1	22	55057076	55075939	3	11033410	11081933	-0.6754	0.75029	1	-0.25463	0.6005	1.10022	-0.642702	0.739791	-1.2396	0.89244	-1.33099	0.908404
				ENSG00000134216	ENSBTAG00000000259	CHIA	3	32071080	32090853	1	111832484	111864188	-1.1469	0.87429	1	-2.1395	0.9838	1.10022	-2.35465	0.99073	-1.1335	0.87149	-2.46649	0.993178
				ENSG00000177483	ENSBTAG00000010676	RBM44	3	117246496	117266624	2	238706032	238752451	-0.75974	0.7763	1	0.74446	0.2283	1.10022	0.0399047	0.484085	0.95981	0.16858	0.706905	0.239813
				ENSG00000169139	ENSBTAG00000023218	UBE2V2	14	19592402	19612714	8	48919960	48978268	-0.49064	0.68816	1	1.1715	0.12071	1.10022	0.536914	0.295664	0.28716	0.387	0.582708	0.280045
				ENSG00000168280	ENSBTAG00000018125	KIF5C	2	47212782	47368935	2	149631819	149884273	1.0954	0.13666	1	1.8461	0.032436	1.10022	2.10289	0.0177376	-1.1892	0.88281	0.646078	0.259114
				ENSG00000178202	ENSBTAG00000008709	POGLUT3	15	18149364	18181340	11	108341832	108370159	0.78344	0.21668	1	-2.2822	0.98876	1.10022	-1.1619	0.877362	1.4129	0.078836	0.177482	0.429565
				ENSG00000134882	ENSBTAG00000005682	UBAC2	12	76079653	76300630	13	99852028	100039688	0.037787	0.48493	1	-0.85528	0.8038	1.10022	-0.607497	0.72824	-1.6973	0.95518	-1.62974	0.948422
				ENSG00000160588	ENSBTAG00000001233	MPZL3	15	28913768	28940892	11	118096409	118124065	-2.6026	0.99537	1	0.38481	0.35019	1.10022	-1.46575	0.928641	1.3166	0.093994	-0.105461	0.541995
				ENSG00000121039	ENSBTAG00000020143	RDH10	14	36628450	36655314	8	74205847	74238516	1.0645	0.14356	1	-0.43884	0.66961	1.10022	0.391238	0.347811	0.23338	0.40773	0.441671	0.329364
				ENSG00000172689	ENSBTAG00000001734	MS4A10	29	37137409	37147081	11	60551821	60569778	1.7035	0.044237	1	1.5051	0.066145	1.10022	2.25956	0.0119244	-0.50976	0.69489	1.23729	0.107989
				ENSG00000183715	ENSBTAG00000020769	OPCML	29	33982760	34507701	11	132283871	133403414	-1.8244	0.96595	1	0.88196	0.1889	1.10022	-0.574434	0.717163	0.24991	0.40133	-0.229473	0.590749
				ENSG00000104361	ENSBTAG00000018206	NIPAL2	14	65960510	66051049	8	99201061	99307621	-0.86164	0.80556	1	-1.7596	0.96076	1.10022	-1.88165	0.970059	0.65059	0.25765	-0.870494	0.807985
				ENSG00000184155	ENSBTAG00000019038	OR10J5	3	10177684	10178613	1	159503793	159506842	-2.0024	0.97738	1	-0.24728	0.59765	1.10022	-1.5298	0.936967	-1.2362	0.8918	-1.95586	0.974759
				ENSG00000179104	ENSBTAG00000002888	TMTC2	5	12219074	12575593	12	83079659	83529649	-0.94598	0.82792	1	-1.4966	0.93275	1.10022	-1.74376	0.9594	-1.1675	0.87851	-2.05857	0.980232
				ENSG00000179397	ENSBTAG00000044066	CATSPERE	16	32580902	32649197	1	244616679	244805479	-1.4234	0.92269	1	-1.2802	0.89977	1.10022	-1.90473	0.971593	-0.027259	0.51087	-1.36613	0.91405
				ENSG00000104228	ENSBTAG00000009958	TRIM35	8	74386004	74401852	8	27141404	27169836	-1.9154	0.97228	1	-0.22591	0.58937	1.10022	-1.45547	0.927231	0.48522	0.31376	-0.686072	0.753666
				ENSG00000060749	ENSBTAG00000014399	QSER1	15	63556795	63634185	11	32913724	33015862	0.20307	0.41954	1	0.38532	0.35	1.10022	0.421724	0.336613	0.56297	0.28673	0.696284	0.243126
				ENSG00000046889	ENSBTAG00000022169	PREX2	14	31976746	32270936	8	68863353	69150265	-2.4531	0.99292	1	2.3144	0.010322	1.10022	0.0627178	0.474996	-0.29085	0.61442	-0.161314	0.564077
				ENSG00000186197	ENSBTAG00000044197	EDARADD	28	9081509	9147484	1	236510562	236649214	0.56274	0.28681	1	1.5893	0.056002	1.10022	1.55459	0.0600217	-0.27492	0.60831	0.904864	0.182769
				ENSG00000102781	ENSBTAG00000009340	KATNAL1	12	30478919	30533274	13	30775767	30882621	-1.5418	0.93843	1	0.27811	0.39046	1.10022	-0.831211	0.797073	1.4435	0.074438	0.432954	0.332524
				ENSG00000111339	ENSBTAG00000008352	ART4	5	95068426	95082135	12	14977503	14997429	0.13371	0.44682	1	0.06642	0.47352	1.10022	0.139085	0.444692	-3.2441	0.99941	-2.19558	0.985939
				ENSG00000232268	ENSBTAG00000051808	OR52I11	15	50449239	50450434	11	4614037	4617243	-0.64773	0.74142	1	-1.2591	0.89601	1.10022	-1.36741	0.914251	0.54461	0.29301	-0.581804	0.719651
				ENSG00000232268	ENSBTAG00000051676	OR52I1	15	50443744	50444718	11	4614037	4617243	-0.62058	0.73256	1	-1.8547	0.96818	1.10022	-1.78989	0.963264	0.54461	0.29301	-0.880547	0.810719
				ENSG00000174576	ENSBTAG00000014925	NPAS4	29	44464264	44469355	11	66187475	66195178	0.27335	0.39229	1	0.86401	0.19379	1.10022	0.823228	0.205189	0.53904	0.29493	0.963269	0.167706
				ENSG00000162761	ENSBTAG00000012025	LMX1A	3	3653710	3828022	1	165170104	165326952	-1.2949	0.90233	1	0.42607	0.33503	1.10022	-0.555654	0.710776	-0.53853	0.7049	-0.773705	0.780447
				ENSG00000155760	ENSBTAG00000002283	FZD7	2	90571270	90573476	2	202898310	202904160	0.31946	0.37469	1	-1.3601	0.9131	1.10022	-0.791615	0.785707	0.79205	0.21417	0.000307945	0.499877
				ENSG00000136826	ENSBTAG00000020355	KLF4	8	97174615	97179335	9	110246133	110253763	-1.1494	0.8748	1	0.17017	0.43244	1.10022	-0.647159	0.741235	-0.51678	0.69735	-0.823029	0.794754
				ENSG00000123104	ENSBTAG00000002313	ITPR2	5	82983642	83572811	12	26489342	26987131	0.69239	0.24435	1	0.85993	0.19491	1.10022	1.10206	0.135219	0.91195	0.1809	1.42412	0.0772064
				ENSG00000003137	ENSBTAG00000012212	CYP26B1	11	12376837	12396521	2	72355367	72376167	0.17912	0.42892	1	0.84122	0.20011	1.10022	0.742984	0.228746	0.92668	0.17705	1.18063	0.118875
				ENSG00000099204	ENSBTAG00000004899	ABLIM1	26	34909133	35229900	10	116189872	116445762	0.23693	0.40636	1	-0.30701	0.62058	1.10022	-0.0678305	0.52704	0.46254	0.32185	0.279102	0.390083
				ENSG00000143199	ENSBTAG00000001052	ADCY10	3	809356	843304	1	167777625	167884453	-1.1419	0.87325	1	0.10204	0.45936	1.10022	-0.692531	0.755698	-0.28437	0.61194	-0.690773	0.755146
				ENSG00000147586	ENSBTAG00000001302	MRPS28	14	43120078	43222183	8	80829952	80943524	-0.0099214	0.50396	1	-1.896	0.97102	1.10022	-1.40973	0.92069	1.1308	0.12906	-0.19723	0.578176
				ENSG00000204612	ENSBTAG00000032983	FOXB2	8	53064146	53065420	9	79633571	79636869	-1.1319	0.87117	1	-0.95615	0.8305	1.10022	-1.46887	0.929066	-0.89065	0.81344	-1.66843	0.952385
				ENSG00000137674	ENSBTAG00000014251	MMP20	15	6031820	6089843	11	102446566	102497063	-0.55085	0.70913	1	0.031443	0.48746	1.10022	-0.347233	0.635792	-0.42007	0.66278	-0.542565	0.706285
				ENSG00000134326	ENSBTAG00000019979	CMPK2	11	90067533	90083512	2	6979701	7007766	0.3066	0.37957	1	0.26156	0.39683	1.10022	0.399775	0.344661	0.81748	0.20683	0.860729	0.194694
				ENSG00000150457	ENSBTAG00000014406	LATS2	12	35662146	35684640	13	21546171	21636686	-2.7756	0.99725	1	-1.382	0.91652	1.10022	-2.88956	0.998071	0.9097	0.18149	-1.39997	0.919239
				ENSG00000149294	ENSBTAG00000005710	NCAM1	15	23712341	23832796	11	112830997	113150158	-0.44487	0.67179	1	-1.1693	0.87887	1.10022	-1.16451	0.877891	-0.31407	0.62327	-1.04551	0.852107
				ENSG00000187630	ENSBTAG00000017665	DHRS4	10	21088232	21100627	14	24438148	24476617	0.094378	0.4624	1	-1.4201	0.92222	1.10022	-0.987405	0.838278	-0.025414	0.51014	-0.716171	0.763057
				ENSG00000136573	ENSBTAG00000005049	BLK	8	7822291	7874394	8	11350510	11423113	-1.0129	0.84444	1	-1.5077	0.93418	1.10022	-1.79698	0.963831	1.0266	0.15231	-0.544744	0.707035
				ENSG00000007908	ENSBTAG00000007307	SELE	16	37372237	37384911	1	169690781	169734846	-1.0479	0.85266	1	0.16936	0.43276	1.10022	-0.579489	0.718871	0.57566	0.28242	-0.00270787	0.50108
				ENSG00000185610	ENSBTAG00000006635	DBX2	5	35292254	35329974	12	45407455	45445882	2.2114	0.013505	1	0.41856	0.33777	1.10022	1.79712	0.036158	0.25278	0.40022	1.4495	0.0735989
				ENSG00000134897	ENSBTAG00000048674	BIVM	12	79029563	79076215	13	103450399	103494885	0.39703	0.34567	1	-1.2707	0.89808	1.10022	-0.673284	0.749617	-0.4614	0.67775	-0.802343	0.788823
				ENSG00000163606	ENSBTAG00000001235	CD200R1	1	57639751	57681112	3	112639056	112694969	1.1681	0.12137	1	-0.88146	0.81097	1.10022	0.133377	0.446948	0.83557	0.2017	0.685149	0.246625
				ENSG00000178719	ENSBTAG00000000312	GRINA	14	826740	830066	8	145063226	145068583	3.1154	0.00091855	1	-0.26066	0.60282	1.10022	1.90253	0.0285512	0.36761	0.35658	1.60523	0.0542218
				ENSG00000111405	ENSBTAG00000012275	ENDOU	5	32563233	32580351	12	48102517	48120350	0.8627	0.19415	1	-0.28573	0.61246	1.10022	0.368809	0.356135	0.61668	0.26872	0.696846	0.24295
				ENSG00000115232	ENSBTAG00000009256	ITGA4	2	15083908	15176065	2	182320929	182401914	-0.78692	0.78434	1	-0.66118	0.74575	1.10022	-1.01856	0.845794	1.9797	0.023871	0.679629	0.24837
				ENSG00000116132	ENSBTAG00000004570	PRRX1	16	38201016	38286243	1	170630869	170709560	0.60821	0.27152	1	-1.1776	0.88051	1.10022	-0.46235	0.678085	0.052586	0.47903	-0.289747	0.613995
				ENSG00000151577	ENSBTAG00000002132	DRD3	1	58791091	58837917	3	113846499	113919254	0.6284	0.26487	1	-0.60826	0.72849	1.10022	-0.027455	0.510952	-1.6687	0.95241	-1.19936	0.884807
				ENSG00000182871	ENSBTAG00000023907	COL18A1	1	145202138	145296595	21	46824052	46934634	-0.26329	0.60384	1	0.2125	0.41586	1.10022	-0.0198373	0.507913	0.80446	0.21056	0.554812	0.289512
				ENSG00000038945	ENSBTAG00000002885	MSR1	27	20909874	20990586	8	15964387	16425999	-0.036276	0.51447	1	0.50484	0.30683	1.10022	0.349186	0.363475	-0.4101	0.65914	-0.0430728	0.517178
				ENSG00000134940	ENSBTAG00000033384	ACRV1	29	29060611	29067118	11	125540417	125552018	0.61681	0.26868	1	-0.24933	0.59845	1.10022	0.23036	0.408906	-1.5919	0.9443	-0.962754	0.832165
				ENSG00000143355	ENSBTAG00000013499	LHX9	16	76858671	76878665	1	197880037	197905608	-0.29146	0.61465	1	-0.14657	0.55827	1.10022	-0.304499	0.619626	0.97004	0.16601	0.470609	0.31896
				ENSG00000144935	ENSBTAG00000002232	TRPC1	1	126259412	126320424	3	142441916	142527730	-0.88489	0.81189	1	0.084465	0.46634	1.10022	-0.532672	0.70287	0.64177	0.26051	0.077144	0.469254
				ENSG00000204007	ENSBTAG00000020249	GLT6D1	11	103271493	103279630	9	138514502	138532386	-1.685	0.95401	1	-0.041043	0.51637	1.10022	-1.1637	0.877728	1.7915	0.036603	0.44392	0.32855
				ENSG00000100528	ENSBTAG00000019500	CNIH1	10	66946898	66961872	14	54892654	54909149	-0.097903	0.539	1	1.8914	0.029285	1.10022	1.3338	0.0911348	-0.21413	0.58478	0.791726	0.21426
				ENSG00000172073	ENSBTAG00000009033	SPMIP9	11	47540445	47545141	2	88823169	88830102	0.43958	0.33012	1	2.3923	0.0083712	1.10022	2.06598	0.0194152	0.9619	0.16805	2.14103	0.0161357
				ENSG00000162849	ENSBTAG00000012715	KIF26B	16	31626657	31942949	1	245317287	245873733	0.17845	0.42918	1	1.185	0.11802	1.10022	0.996933	0.159398	-0.14525	0.55774	0.602231	0.27351
				ENSG00000167136	ENSBTAG00000012484	ENDOG	11	99293313	99303903	9	131579753	131585956	-0.18692	0.57414	1	-0.39028	0.65183	1.10022	-0.414532	0.660758	0.43833	0.33057	0.0168277	0.493287
				ENSG00000169564	ENSBTAG00000008985	PCBP1	11	68411350	68430059	2	70313585	70317332	0.43534	0.33166	1	-0.83739	0.79881	1.10022	-0.326865	0.628115	-1.0023	0.84191	-0.939861	0.826356
				ENSG00000099139	ENSBTAG00000008101	PCSK5	8	51911490	52419336	9	78504560	78978255	0.34214	0.36612	1	1.4491	0.073655	1.10022	1.30247	0.0963784	1.6721	0.047256	2.10334	0.0177182
				ENSG00000178053	ENSBTAG00000004126	MLF1	1	108908179	108938862	3	158287952	158326041	-1.1828	0.88155	1	-1.4542	0.92705	1.10022	-1.87167	0.969374	1.0626	0.14398	-0.572097	0.716372
				ENSG00000100078	ENSBTAG00000011962	PLA2G3	17	69982739	69988677	22	31529795	31537593	0.35978	0.35951	1	1.7076	0.043859	1.10022	1.50562	0.0660819	-0.013621	0.50543	1.055	0.145712
				ENSG00000100652	ENSBTAG00000001881	SLC10A1	10	81503834	81526924	14	70241134	70265006	-0.58611	0.7211	1	0.20421	0.41909	1.10022	-0.243101	0.596036	0.29576	0.38371	0.0372359	0.485148
				ENSG00000104321	ENSBTAG00000002062	TRPA1	14	35611321	35666918	8	72931152	72988852	1.525	0.063632	1	-0.97368	0.83489	1.10022	0.305184	0.380113	0.34412	0.36538	0.459128	0.323071
				ENSG00000152104	ENSBTAG00000021553	PTPN14	16	69034474	69223706	1	214521039	214726792	-1.3055	0.90414	1	0.30992	0.37831	1.10022	-0.648736	0.741745	-1.1261	0.86993	-1.255	0.89526
				ENSG00000150907	ENSBTAG00000044105	FOXO1	12	21900230	21991693	13	41128804	41241734	0.59909	0.27456	1	-0.0020499	0.50082	1.10022	0.401431	0.344052	-0.72454	0.76563	-0.228473	0.590361
				ENSG00000128714	ENSBTAG00000004313	HOXD13	2	20818851	20820662	2	176956619	176961666	0.28325	0.38849	1	0.763	0.22273	1.10022	0.755139	0.225083	0.45739	0.32369	0.857387	0.195615
				ENSG00000099956	ENSBTAG00000009988	SMARCB1	17	71241945	71259042	22	24128150	24177703	0.34449	0.36524	1	0.70142	0.24152	1.10022	0.750759	0.226399	1.1128	0.1329	1.31774	0.0937961
				ENSG00000170178	ENSBTAG00000004314	HOXD12	2	20812814	20813774	2	176963458	176967408	0.019324	0.49229	1	-0.33557	0.6314	1.10022	-0.235327	0.593022	-0.65386	0.7434	-0.62875	0.735244
				ENSG00000151773	ENSBTAG00000034753	CCDC122	12	14057127	14083769	13	44397045	44454827	-2.0427	0.97946	1	-0.11896	0.54735	1.10022	-1.46195	0.928123	-0.32466	0.62728	-1.26332	0.896764
				ENSG00000128713	ENSBTAG00000033330	HOXD11	2	20803593	20806307	2	176967944	176975722	-0.86126	0.80545	1	-0.28393	0.61177	1.10022	-0.789393	0.785059	-0.55725	0.71132	-0.95222	0.829507
				ENSG00000226288	ENSBTAG00000051808	OR52I11	15	50449239	50450434	11	4607021	4610135	-0.64773	0.74142	1	-1.2591	0.89601	1.10022	-1.36741	0.914251	-0.14997	0.55961	-1.07295	0.858352
				ENSG00000226288	ENSBTAG00000051676	OR52I1	15	50443744	50444718	11	4607021	4610135	-0.62058	0.73256	1	-1.8547	0.96818	1.10022	-1.78989	0.963264	-0.14997	0.55961	-1.37169	0.91492
				ENSG00000128710	ENSBTAG00000016030	HOXD10	2	20793704	20796809	2	176972518	176985670	0.15631	0.43789	1	0.41753	0.33815	1.10022	0.414109	0.339397	1.7377	0.041129	1.52156	0.0640598
				ENSG00000128709	ENSBTAG00000016033	HOXD9	2	20789261	20790650	2	176986088	176990853	-0.0061812	0.50247	1	-0.31102	0.62211	1.10022	-0.234314	0.59263	-0.92519	0.82257	-0.819893	0.793862
				ENSG00000185189	ENSBTAG00000008079	NRBP2	14	961099	968482	8	144914764	144925200	0.92485	0.17752	1	0.80617	0.21007	1.10022	1.21862	0.111493	-0.72715	0.76643	0.347525	0.364098
				ENSG00000150681	ENSBTAG00000013064	RGS18	16	13120960	13151798	1	192126587	192155945	-0.85682	0.80423	1	0.95012	0.17102	1.10022	0.126799	0.44955	0.52417	0.30008	0.460304	0.322649
				ENSG00000144218	ENSBTAG00000012449	AFF3	11	4665771	5289303	2	100161323	100760201	-0.99325	0.83971	1	-0.8977	0.81533	1.10022	-1.33236	0.90863	-0.3456	0.63518	-1.1865	0.882287
				ENSG00000092969	ENSBTAG00000005359	TGFB2	16	21808003	21900539	1	218518577	218618961	0.16855	0.43308	1	-0.32047	0.62569	1.10022	-0.123783	0.549257	-0.98085	0.83667	-0.781094	0.782626
				ENSG00000149289	ENSBTAG00000008732	ZC3H12C	15	20173026	20239566	11	109963087	110043566	-0.89837	0.8155	1	-0.63641	0.73775	1.10022	-1.07519	0.858855	-0.12374	0.54924	-0.847772	0.801718
				ENSG00000162669	ENSBTAG00000020856	HFM1	3	51980905	52089071	1	91725323	91871426	1.0183	0.15426	1	0.90023	0.184	1.10022	1.35108	0.0883342	1.2478	0.10606	1.83769	0.0330542
				ENSG00000153707	ENSBTAG00000010178	PTPRD	8	36145265	36600302	9	8313246	10613723	1.7527	0.039829	1	-0.60488	0.72737	1.10022	0.73125	0.232313	-0.81244	0.79173	-0.0574101	0.522891
				ENSG00000147604	ENSBTAG00000020139	RPL7	14	36623520	36627029	8	74201506	74209024	1.0549	0.14573	1	-0.20024	0.57935	1.10022	0.561346	0.287281	0.48682	0.31319	0.741165	0.229297
				ENSG00000174851	ENSBTAG00000004829	YIF1A	29	44337761	44342824	11	66051051	66057641	0.027832	0.4889	1	2.6198	0.0043988	1.10022	1.95739	0.0251509	0.22246	0.41198	1.54139	0.0616114
				ENSG00000079257	ENSBTAG00000009336	LXN	1	108867031	108874756	3	158362611	158391482	-1.2835	0.90034	1	-0.45133	0.67412	1.10022	-1.19727	0.884399	0.080541	0.4679	-0.789646	0.785133
				ENSG00000083544	ENSBTAG00000009308	TDRD3	12	1586960	1813642	13	60969591	61149012	-0.18989	0.5753	1	0.22589	0.41064	1.10022	0.0394402	0.48427	-0.7161	0.76304	-0.478471	0.683842
				ENSG00000130193	ENSBTAG00000005063	THEM6	14	1694331	1697806	8	143807621	143819345	1.7162	0.043066	1	0.25849	0.39801	1.10022	1.3456	0.0892158	-0.56454	0.71381	0.552293	0.290374
				ENSG00000010932	ENSBTAG00000021408	FMO1	16	38808522	38849071	1	171216638	171256117	-1.9165	0.97235	1	0.49742	0.30945	1.10022	-0.920943	0.82146	0.54881	0.29157	-0.263138	0.603778
				ENSG00000166126	ENSBTAG00000015750	AMN	21	67610926	67621574	14	103387993	103400933	0.19912	0.42109	1	0.22496	0.411	1.10022	0.3004	0.381936	0.059907	0.47611	0.254775	0.399448
				ENSG00000104369	ENSBTAG00000008842	JPH1	14	37502881	37595533	8	75145935	75234563	0.85269	0.19692	1	-0.75892	0.77605	1.10022	0.0119129	0.495248	1.1463	0.12584	0.81898	0.206399
				ENSG00000111012	ENSBTAG00000016906	CYP27B1	5	55698030	55704141	12	58155117	58163769	-0.4618	0.67789	1	0.7174	0.23656	1.10022	0.220274	0.412829	1.1638	0.12226	0.978688	0.163867
				ENSG00000138231	ENSBTAG00000019949	DBR1	1	130942894	130955677	3	137878854	137894791	-1.4875	0.93156	1	1.6215	0.052452	1.10022	0.199429	0.420964	-0.030297	0.51208	0.119595	0.452402
				ENSG00000169583	ENSBTAG00000015085	CLIC3	11	106039204	106043647	9	139888087	139892255	-1.2299	0.89064	1	0.76182	0.22308	1.10022	-0.263478	0.603909	1.1158	0.13226	0.602683	0.27336
				ENSG00000100234	ENSBTAG00000020638	TIMP3	5	71388890	71459269	22	33196687	33260030	-1.4422	0.92538	1	1.2244	0.1104	1.10022	-0.0639587	0.525498	-1.7341	0.95855	-1.27142	0.89821
				ENSG00000179630	ENSBTAG00000016691	LACC1	12	14093233	14103845	13	44452420	44469068	-0.53308	0.70301	1	-0.39293	0.65281	1.10022	-0.64932	0.741934	0.178	0.42936	-0.333274	0.630536
				ENSG00000196405	ENSBTAG00000009293	EVL	21	64912163	65089676	14	100436786	100611573	-0.5042	0.69294	1	-1.0888	0.86188	1.10022	-1.14484	0.873863	0.11562	0.45398	-0.727771	0.766623
				ENSG00000006071	ENSBTAG00000000983	ABCC8	15	35030366	35109463	11	17413432	17499449	-1.1165	0.8679	1	-0.0037178	0.50148	1.10022	-0.753709	0.774488	0.34283	0.36586	-0.290535	0.614297
				ENSG00000116183	ENSBTAG00000018303	PAPPA2	16	57724441	58036056	1	176431307	176815735	-1.0956	0.86338	1	0.047977	0.48087	1.10022	-0.701397	0.758472	0.45281	0.32534	-0.175777	0.569766
				ENSG00000125046	ENSBTAG00000005433	SSUH2	22	17852252	17874641	3	8660086	8787726	0.85908	0.19515	1	-0.91927	0.82102	1.10022	-0.102449	0.5408	0.0049022	0.49804	-0.0689761	0.527496
				ENSG00000086062	ENSBTAG00000015249	B4GALT1	8	74858830	74914405	9	33103080	33168354	-1.02	0.84613	1	0.086809	0.46541	1.10022	-0.621812	0.732967	0.55776	0.2885	-0.0452917	0.518063
				ENSG00000138381	ENSBTAG00000000492	ASNSD1	2	6665574	6676526	2	190525111	190536557	-1.1478	0.87447	1	0.87704	0.19023	1.10022	-0.122994	0.548944	0.81043	0.20885	0.486091	0.313451
				ENSG00000100429	ENSBTAG00000011000	HDAC10	5	119611412	119616810	22	50682612	50690834	-1.9898	0.9767	1	0.79481	0.21336	1.10022	-0.750174	0.773425	1.7169	0.042999	0.683579	0.247121
				ENSG00000134444	ENSBTAG00000016666	RELCH	24	60601662	60714860	18	59853491	59975355	-0.77959	0.78218	1	2.0663	0.019402	1.10022	1.00472	0.157515	0.23064	0.4088	0.873534	0.191186
				ENSG00000188676	ENSBTAG00000005725	IDO2	27	35048477	35114325	8	39791133	39874910	-0.60394	0.72706	1	-0.71122	0.76153	1.10022	-0.932517	0.824465	2.219	0.013243	0.909681	0.181495
				ENSG00000123454	ENSBTAG00000004508	DBH	11	104498693	104518490	9	136500482	136525466	-0.3874	0.65077	1	-0.90313	0.81677	1.10022	-0.928887	0.823526	-0.016863	0.50673	-0.668746	0.748171
				ENSG00000164823	ENSBTAG00000013678	OSGIN2	14	73814998	73843583	8	90913087	90941116	0.28737	0.38692	1	-1.8121	0.96502	1.10022	-1.14768	0.87445	1.5298	0.063029	0.270199	0.393504
				ENSG00000134545	ENSBTAG00000054018	NKG2A	5	99213774	99253173	12	10593863	10608284	-1.1898	0.88293	1	-0.14272	0.55674	1.10022	-0.905873	0.817498	-0.9623	0.83205	-1.321	0.906749
				ENSG00000173728	ENSBTAG00000033127	SPMIP3	16	32802310	32838399	1	244514937	244553965	-2.0879	0.9816	1	1.3611	0.086746	1.10022	-0.397097	0.654352	0.1128	0.45509	-0.201029	0.579662
				ENSG00000151687	ENSBTAG00000012554	ANKAR	2	6605784	6657432	2	190538016	190626919	-1.8727	0.96944	1	-0.08008	0.53191	1.10022	-1.31884	0.906388	0.55371	0.28989	-0.541026	0.705755
				ENSG00000232434	ENSBTAG00000039708	AJM1	11	105931316	105934243	9	139737867	139742797	-1.5578	0.94036	1	0.87519	0.19073	1.10022	-0.400129	0.655469	-1.2918	0.90179	-1.19637	0.884225
				ENSG00000095303	ENSBTAG00000006716	PTGS1	11	93236273	93262107	9	125131824	125158982	-1.0006	0.84149	1	-0.55496	0.71054	1.10022	-1.08368	0.860746	-0.54376	0.7067	-1.15077	0.875087
				ENSG00000157060	ENSBTAG00000031238	SHCBP1L	16	63941657	63985594	1	182868000	182923660	-2.3954	0.9917	1	0.41809	0.33794	1.10022	-1.30176	0.9035	-0.56392	0.7136	-1.31923	0.906454
				ENSG00000147488	ENSBTAG00000005560	ST18	14	21160085	21250282	8	53022399	53374519	1.5181	0.064488	1	0.10362	0.45873	1.10022	1.09775	0.136156	-0.60204	0.72643	0.350522	0.362973
				ENSG00000115850	ENSBTAG00000015170	LCT	2	61535026	61583839	2	136544410	136595750	-0.92045	0.82133	1	-0.96195	0.83196	1.10022	-1.33094	0.908396	-0.34518	0.63502	-1.1852	0.882031
				ENSG00000182533	ENSBTAG00000022699	CAV3	22	17791372	17805224	3	8774486	8884492	0.75346	0.22559	1	-1.1831	0.88162	1.10022	-0.368725	0.643834	-1.5607	0.9407	-1.36431	0.913765
				ENSG00000168955	ENSBTAG00000021322	TM4SF20	2	115519318	115530237	2	228225872	228247711	0.044211	0.48237	1	0.023996	0.49043	1.10022	0.0474935	0.48106	0.66217	0.25393	0.501808	0.307901
				ENSG00000089022	ENSBTAG00000009346	MAPKAPK5	17	62254596	62288021	12	112278782	112335343	-1.7399	0.95906	1	0.59595	0.2756	1.10022	-0.729249	0.767075	-0.54202	0.7061	-0.898923	0.815653
				ENSG00000157833	ENSBTAG00000015037	GAREM2	11	73302138	73317846	2	26394960	26413532	-0.14208	0.55649	1	-0.042262	0.51686	1.10022	-0.126837	0.550465	0.055159	0.47801	-0.0506841	0.520211
				ENSG00000176040	ENSBTAG00000015065	TMPRSS7	1	56831560	56872261	3	111752690	111801116	0.66382	0.2534	1	-1.7493	0.95988	1.10022	-0.848009	0.801783	-0.99512	0.84016	-1.30329	0.903762
				ENSG00000151748	ENSBTAG00000001539	SAV1	10	43523556	43555390	14	51097776	51136049	-0.99057	0.83905	1	-0.75581	0.77512	1.10022	-1.22556	0.889818	-0.24362	0.59624	-1.03887	0.850567
				ENSG00000116903	ENSBTAG00000006111	EXOC8	28	4062692	4065152	1	231467480	231474598	-0.36993	0.64428	1	-0.72523	0.76584	1.10022	-0.78549	0.783917	0.27301	0.39242	-0.362378	0.641465
				ENSG00000081052	ENSBTAG00000021310	COL4A4	2	115168918	115226839	2	227866427	228029829	-1.0249	0.8473	1	-0.74211	0.77099	1.10022	-1.23851	0.892237	1.4679	0.071066	0.1622	0.435574
				ENSG00000101367	ENSBTAG00000003908	MAPRE1	13	62182219	62210102	20	31406699	31439211	-0.060851	0.52426	1	0.45155	0.3258	1.10022	0.293222	0.384676	-1.5428	0.93857	-0.883585	0.81154
				ENSG00000170099	ENSBTAG00000039808	SERPINA6	21	58933764	59038421	14	94769585	94790731	-0.51245	0.69583	1	-0.65031	0.74225	1.10022	-0.825907	0.795572	0.94649	0.17195	0.0852648	0.466025
				ENSG00000168811	ENSBTAG00000015150	IL12A	1	107432967	107440547	3	159705537	159714806	-1.4009	0.91938	1	-1.6218	0.94758	1.10022	-2.14239	0.983919	0.89031	0.18665	-0.885353	0.812017
				ENSG00000253719	ENSBTAG00000035083	ATXN7L3B	5	4068535	4072263	12	74930551	74936223	1.0201	0.15384	1	-2.3263	0.99	1.10022	-1.03536	0.849749	0.56993	0.28436	-0.329108	0.628963
				ENSG00000253148	ENSBTAG00000037494	RGS21	16	12893343	12921726	1	192285122	192337415	0.29424	0.38429	1	0.38032	0.35185	1.10022	0.479345	0.315847	-1.1233	0.86935	-0.455345	0.675569
				ENSG00000119689	ENSBTAG00000006463	DLST	10	86137703	86156692	14	75347594	75371448	0.077528	0.4691	1	0.23778	0.40602	1.10022	0.228104	0.409783	-0.2752	0.60842	-0.0333018	0.513283
				ENSG00000173950	ENSBTAG00000014564	XXYLT1	1	72326705	72499174	3	194788008	194992896	0.63935	0.2613	1	0.26488	0.39555	1.10022	0.626039	0.265645	-0.61036	0.72919	0.0110871	0.495577
				ENSG00000136531	ENSBTAG00000038180	SCN2A	2	30880623	31019443	2	166094912	166249818	-0.70905	0.76085	1	0.034767	0.48613	1.10022	-0.451179	0.67407	0.5452	0.29281	0.066483	0.473497
				ENSG00000144771	ENSBTAG00000013124	LRTM1	22	46051998	46062657	3	54951264	55002115	-0.98671	0.83811	1	0.43181	0.33294	1.10022	-0.344118	0.634621	0.23913	0.4055	-0.0742379	0.529589
				ENSG00000106780	ENSBTAG00000013706	MEGF9	8	110032801	110110151	9	123362091	123477748	-0.94371	0.82734	1	1.9699	0.024423	1.10022	0.823	0.205254	1.6462	0.049863	1.74599	0.0404065
				ENSG00000136152	ENSBTAG00000017907	COG3	12	15582729	15643509	13	46038060	46111765	-1.1328	0.87135	1	-3.076	0.99895	1.10022	-3.03818	0.99881	0.12293	0.45108	-2.06139	0.980367
				ENSG00000025293	ENSBTAG00000005571	PHF20	13	64976219	65081867	20	34358896	34539303	-1.8689	0.96918	1	0.33546	0.36864	1.10022	-1.00878	0.84346	0.3668	0.35688	-0.453948	0.675067
				ENSG00000136932	ENSBTAG00000019238	TRMO	8	63081995	63100080	9	100665771	100685852	-0.88047	0.8107	1	0.45996	0.32277	1.10022	-0.25183	0.599414	-0.64098	0.73923	-0.631312	0.736082
				ENSG00000174579	ENSBTAG00000000750	MSL2	1	133084511	133113773	3	135866764	135917083	-0.48863	0.68745	1	1.03	0.15151	1.10022	0.433555	0.332306	0.55526	0.28936	0.699198	0.242214
				ENSG00000035687	ENSBTAG00000013885	ADSS2	16	32767321	32799776	1	244570796	244616436	-1.4544	0.92709	1	1.5669	0.058573	1.10022	0.181288	0.428071	-0.78369	0.78339	-0.425963	0.664932
				ENSG00000163508	ENSBTAG00000016920	EOMES	22	2109641	2116204	3	27756440	27765206	-1.5023	0.93349	1	1.4243	0.077185	1.10022	0.0435454	0.482633	-0.97133	0.83431	-0.656043	0.744102
				ENSG00000173706	ENSBTAG00000021396	HEG1	1	69422854	69525187	3	124683554	124775802	0.19273	0.42359	1	-0.81084	0.79127	1.10022	-0.470397	0.680964	-0.33461	0.63104	-0.569226	0.715399
				ENSG00000180287	ENSBTAG00000033056	PLD5	16	34429413	34853620	1	242245288	242688998	-0.099795	0.53975	1	0.89565	0.18522	1.10022	0.595665	0.2757	-1.1529	0.87553	-0.394025	0.653219
				ENSG00000133742	ENSBTAG00000036116		14	77194036	77205021	8	86238837	86292243	-1.0654	0.85665	1	0.65391	0.25659	1.10022	-0.23269	0.591999	0.5898	0.27766	0.252515	0.400321
				ENSG00000101638	ENSBTAG00000001770	ST8SIA5	24	46418523	46485877	18	44258081	44340220	0.065711	0.4738	1	-0.47844	0.68383	1.10022	-0.309852	0.621663	-0.3631	0.64173	-0.475849	0.682909
				ENSG00000070159	ENSBTAG00000018841	PTPN3	8	98927206	99092707	9	112136746	112261590	-2.5608	0.99478	1	1.1254	0.13021	1.10022	-0.889589	0.813157	-1.1749	0.87998	-1.45981	0.927829
				ENSG00000198842	ENSBTAG00000008652	STYXL2	3	1605719	1673362	1	167062282	167099402	0.27543	0.39149	1	-1.5541	0.93992	1.10022	-0.96479	0.832675	-0.4242	0.66429	-0.982165	0.836991
				ENSG00000176542	ENSBTAG00000021000	USF3	1	58345399	58392043	3	113366232	113416493	0.69983	0.24202	1	-1.0487	0.85285	1.10022	-0.30534	0.619946	1.4468	0.073976	0.807134	0.209795
				ENSG00000150637	ENSBTAG00000009266	CD226	24	7301497	7359786	18	67497394	67630039	0.21867	0.41346	1	0.23311	0.40784	1.10022	0.31958	0.374643	-0.34275	0.63411	-0.0163835	0.506536
				ENSG00000136146	ENSBTAG00000019502	MED4	12	17896753	17911232	13	48626459	48670267	1.1794	0.11911	1	-1.3861	0.91715	1.10022	-0.232459	0.591909	1.4921	0.067831	0.8907	0.186545
				ENSG00000198756	ENSBTAG00000035836	COLGALT2	16	64972038	65091021	1	183897796	184007863	-0.18673	0.57407	1	-1.7411	0.95917	1.10022	-1.41402	0.921322	1.4266	0.076848	0.0088954	0.496451
				ENSG00000184261	ENSBTAG00000017500	KCNK12	11	29914745	29963621	2	47742720	47799078	5.055	2.1519e-07	1	5.9417	1.4108e-09	1.10022	7.79689	3.17262e-15	1.7455	0.040448	6.74749	7.52137e-12
				ENSG00000157326	ENSBTAG00000017665	DHRS4	10	21088232	21100627	14	24421795	24439488	0.094378	0.4624	1	-1.4201	0.92222	1.10022	-0.987405	0.838278	0.049026	0.48045	-0.663534	0.746506
				ENSG00000172071	ENSBTAG00000000184	EIF2AK3	11	47433953	47515738	2	88855259	88928094	0.53745	0.29548	1	2.4836	0.0065029	1.10022	2.19937	0.0139258	0.5619	0.28709	1.95251	0.0254387
				ENSG00000233276	ENSBTAG00000054195	GPX1	22	50752499	50753719	3	49393609	49397033	0.044709	0.48217	1	-0.96815	0.83352	1.10022	-0.686366	0.753759	0.031522	0.48743	-0.463045	0.678334
				ENSG00000169429	ENSBTAG00000019716	CXCL8	6	88810418	88814572	4	74605223	74610433	-0.81555	0.79262	1	-1.8965	0.97105	1.10022	-1.95196	0.974529	-0.86591	0.80673	-1.99254	0.976844
				ENSG00000119318	ENSBTAG00000001926	RAD23B	8	97012935	97057375	9	110044418	110095475	-2.6293	0.99572	1	0.78992	0.21479	1.10022	-1.18392	0.881778	0.25792	0.39823	-0.654781	0.743696
				ENSG00000183780	ENSBTAG00000020361	SLC35F3	28	6720734	7155385	1	234039679	234461262	-0.7794	0.78213	1	0.54062	0.29439	1.10022	-0.124162	0.549406	0.60353	0.27308	0.338965	0.367318
				ENSG00000089048	ENSBTAG00000007130	ESF1	13	7321092	7387380	20	13693969	13766532	-0.44511	0.67188	1	0.18717	0.42576	1.10022	-0.160874	0.563904	0.78125	0.21733	0.438672	0.33045
				ENSG00000118939	ENSBTAG00000008024	UCHL3	12	50598782	50648820	13	76122619	76181085	0.36954	0.35586	1	1.1521	0.12463	1.10022	1.10111	0.135423	0.02281	0.4909	0.794734	0.213384
				ENSG00000154080	ENSBTAG00000014082	CHST9	24	29688812	29966256	18	24494595	24766281	0.52608	0.29942	1	0.51815	0.30218	1.10022	0.737276	0.230477	0.56794	0.28504	0.922927	0.178023
				ENSG00000143194	ENSBTAG00000016550	MAEL	3	1829693	1886128	1	166957346	166992451	-0.11523	0.54587	1	-0.68157	0.75225	1.10022	-0.58187	0.719673	0.11195	0.45543	-0.332284	0.630162
				ENSG00000128791	ENSBTAG00000001805	TWSG1	24	41545935	41567726	18	9333765	9403418	-0.75463	0.77476	1	-0.7965	0.78713	1.10022	-1.09698	0.863675	-0.23717	0.59374	-0.943386	0.827258
				ENSG00000119403	ENSBTAG00000016958	PHF19	8	110242266	110260664	9	123616977	123640606	0.17399	0.43094	1	1.2128	0.1126	1.10022	1.01451	0.155171	0.40126	0.34411	1.0011	0.15839
				ENSG00000119537	ENSBTAG00000007723	KDSR	24	61599658	61638727	18	60993959	61035743	-0.24025	0.59493	1	1.4371	0.075346	1.10022	0.901872	0.183563	0.79365	0.2137	1.19891	0.115281
				ENSG00000152484	ENSBTAG00000017179	USP12	12	32655066	32715128	13	27639293	27747033	0.24306	0.40398	1	0.070349	0.47196	1.10022	0.215541	0.414673	1.3612	0.086717	1.11492	0.132441
				ENSG00000109794	ENSBTAG00000034393	FAM149A	27	16203240	16244220	4	187024573	187094821	-0.25195	0.59946	1	-0.87003	0.80786	1.10022	-0.813289	0.791974	-0.36831	0.64368	-0.835517	0.798287
				ENSG00000152767	ENSBTAG00000000146	FARP1	12	75180883	75458745	13	98793816	99103027	-0.59717	0.7248	1	-1.1078	0.86603	1.10022	-1.22144	0.889039	-0.35709	0.63949	-1.11619	0.867829
				ENSG00000128159	ENSBTAG00000000650	TUBGCP6	5	119589228	119612001	22	50655118	50684421	-1.8471	0.96764	1	0.89883	0.18437	1.10022	-0.577218	0.718104	1.7918	0.036581	0.858839	0.195215
				ENSG00000104765	ENSBTAG00000021307	BNIP3L	8	73631225	73654614	8	26239414	26364152	-1.3911	0.9179	1	0.068747	0.4726	1.10022	-0.88478	0.811862	1.3429	0.089658	0.32394	0.372992
				ENSG00000101294	ENSBTAG00000008840	HM13	13	61107684	61147486	20	30101231	30158370	1.039	0.1494	1	0.13615	0.44585	1.10022	0.799583	0.211976	0.8255	0.20454	1.14911	0.125256
				ENSG00000198718	ENSBTAG00000039117	TOGARAM1	21	54727823	54805148	14	45430411	45544634	-1.5056	0.93391	1	1.1066	0.13423	1.10022	-0.193774	0.576824	0.2525	0.40033	0.0415253	0.483439
				ENSG00000185420	ENSBTAG00000033180	SMYD3	16	30839371	31578649	1	245911642	246671614	0.95511	0.16976	1	0.93502	0.17489	1.10022	1.33433	0.0910483	1.9575	0.025144	2.32767	0.00996471
				ENSG00000188452	ENSBTAG00000009257	CERKL	2	14945329	15081254	2	182400403	182546392	-0.40335	0.65665	1	1.071	0.14208	1.10022	0.521254	0.301095	2.0736	0.019059	1.83484	0.0332648
				ENSG00000100916	ENSBTAG00000018400	BRMS1L	21	46014364	46058395	14	36294524	36402531	-0.79952	0.78801	1	1.1779	0.11942	1.10022	0.333897	0.369229	0.056613	0.47743	0.276132	0.391223
				ENSG00000188305	ENSBTAG00000016477	PEAK3	7	21274513	21280458	19	2273631	2283181	-1.05	0.85313	1	1.6477	0.04971	1.10022	0.51308	0.303948	0.67057	0.25125	0.836967	0.201306
				ENSG00000137561	ENSBTAG00000022471	TTPA	14	28074682	28104548	8	63960112	63999612	0.32435	0.37283	1	-0.32635	0.62792	1.10022	-0.0233436	0.509312	2.4638	0.0068738	1.72566	0.042204
				ENSG00000256053	ENSBTAG00000021199	COA8	21	68196002	68222814	14	104028299	104074860	-0.94716	0.82822	1	0.81506	0.20752	1.10022	-0.0339094	0.513525	1.7723	0.038174	1.22923	0.109493
				ENSG00000143341	ENSBTAG00000015235	HMCN1	16	66706032	67245075	1	185702683	186161085	-1.1533	0.87561	1	0.71989	0.2358	1.10022	-0.242986	0.595992	-0.66837	0.74805	-0.644426	0.74035
				ENSG00000162992	ENSBTAG00000001755	NEUROD1	2	14923735	14926095	2	182536815	182546603	-0.11798	0.54696	1	-0.69885	0.75768	1.10022	-0.596507	0.724582	1.7271	0.042079	0.79945	0.212015
				ENSG00000147592	ENSBTAG00000001808	LACTB2	14	34328194	34360711	8	71546553	71582409	-0.37414	0.64585	1	-0.42969	0.66629	1.10022	-0.56962	0.715532	2.4691	0.0067729	1.34314	0.0896141
				ENSG00000152242	ENSBTAG00000032964	ARK2N	24	45912627	45995428	18	43752519	43847949	-0.29063	0.61433	1	0.37855	0.35251	1.10022	0.084652	0.466269	1.8745	0.030431	1.38533	0.0829758
				ENSG00000172845	ENSBTAG00000000176	SP3	2	22797327	22853605	2	174770187	174831430	-1.78	0.96246	1	-1.0402	0.85088	1.10022	-1.96698	0.975407	-0.15904	0.56318	-1.50332	0.933622
				ENSG00000100450	ENSBTAG00000010828	GZMH	21	34811403	34814493	14	25074686	25079905	-0.87049	0.80798	1	-1.1745	0.87991	1.10022	-1.45463	0.927114	2.2939	0.010899	0.593454	0.276439
				ENSG00000104671	ENSBTAG00000000744	DCTN6	27	26320484	26342212	8	30012813	30042156	0.36709	0.35678	1	-0.20612	0.58165	1.10022	0.0943744	0.462406	-0.46739	0.67989	-0.263762	0.604018
				ENSG00000116703	ENSBTAG00000004176	PDC	16	67521135	67525396	1	186411698	186431254	-0.47859	0.68388	1	-0.057813	0.52305	1.10022	-0.364681	0.642325	1.0218	0.15344	0.464653	0.32109
				ENSG00000101665	ENSBTAG00000012441	SMAD7	24	48598830	48627410	18	46445223	46478081	-0.53177	0.70256	1	-0.2487	0.5982	1.10022	-0.541708	0.70599	0.1218	0.45153	-0.29692	0.616736
				ENSG00000071575	ENSBTAG00000016045	TRIB2	11	85237104	85266681	2	12856015	12883860	-0.97829	0.83603	1	0.63283	0.26342	1.10022	-0.189699	0.575227	-0.89118	0.81358	-0.764297	0.777655
				ENSG00000139974	ENSBTAG00000007931	SLC38A6	10	73121780	73210131	14	61446832	61551451	-0.68024	0.75182	1	0.28078	0.38944	1.10022	-0.24975	0.59861	1.3903	0.082226	0.806491	0.20998
				ENSG00000138794	ENSBTAG00000012537	CASP6	6	15694143	15715905	4	110608785	110625739	0.58419	0.27955	1	1.0286	0.15182	1.10022	1.1541	0.12423	-0.15778	0.56268	0.704503	0.24056
				ENSG00000134490	ENSBTAG00000010037	TMEM241	24	33168820	33227343	18	20776108	21018925	0.14194	0.44356	1	0.47319	0.31804	1.10022	0.445633	0.327931	0.23707	0.4063	0.482744	0.314639
				ENSG00000142166	ENSBTAG00000021819	IFNAR1	1	2189895	2218344	21	34695734	34733168	-0.74922	0.77314	1	-0.44533	0.67196	1.10022	-0.833472	0.797711	0.061563	0.47546	-0.545822	0.707406
				ENSG00000099999	ENSBTAG00000003394	RNF215	17	69378978	69382634	22	30772835	30818760	-0.27281	0.6075	1	0.49559	0.31009	1.10022	0.183248	0.427302	0.83501	0.20186	0.720017	0.235757
				ENSG00000132541	ENSBTAG00000012595	RIDA	14	66121455	66129652	8	99113572	99130469	-0.85004	0.80235	1	-1.2827	0.9002	1.10022	-1.52094	0.935863	-1.2846	0.90054	-1.98382	0.976362
				ENSG00000100379	ENSBTAG00000030646	KCTD17	5	75479863	75490596	22	37446779	37460430	1.7241	0.042346	1	0.53137	0.29758	1.10022	1.55285	0.06023	-0.4059	0.65759	0.811013	0.208679
				ENSG00000101276	ENSBTAG00000003977	SLC52A3	13	60290408	60306877	20	739724	750131	-0.28629	0.61267	1	0.96029	0.16846	1.10022	0.518063	0.302207	1.0737	0.14148	1.12555	0.130179
				ENSG00000132703	ENSBTAG00000019616	APCS	3	10127730	10129290	1	159556615	159559655	0.48003	0.3156	1	-0.95742	0.83082	1.10022	-0.385629	0.650114	-0.687	0.75396	-0.758463	0.775913
				ENSG00000106804	ENSBTAG00000012210	C5	8	110338434	110435907	9	123713616	123813554	-0.94327	0.82723	1	-0.42176	0.6634	1.10022	-0.946548	0.828065	0.25664	0.39873	-0.487839	0.687168
				ENSG00000198730	ENSBTAG00000015566	CTR9	15	41898894	41923881	11	10771534	10802290	-0.94842	0.82854	1	-0.34702	0.63571	1.10022	-0.894704	0.814527	-0.21041	0.58332	-0.781434	0.782726
				ENSG00000243284	ENSBTAG00000010670	VSIG8	3	9825348	9833376	1	159823106	159833447	-2.3268	0.99001	1	-0.50225	0.69226	1.10022	-1.93667	0.973607	0.95074	0.17087	-0.69716	0.757149
				ENSG00000180694	ENSBTAG00000011268	TMEM64	14	73535796	73569953	8	91633223	91804860	0.12062	0.452	1	-1.7584	0.96066	1.10022	-1.2201	0.888786	1.6493	0.049542	0.303491	0.380758
				ENSG00000125510	ENSBTAG00000049473	OPRL1	13	53778465	53793176	20	62710526	62732996	-0.1894	0.57511	1	0.14575	0.44206	1.10022	-0.0195344	0.507793	0.77646	0.21874	0.535227	0.296246
				ENSG00000100354	ENSBTAG00000021076	TNRC6B	5	111480932	111657764	22	40439821	40732812	-0.31843	0.62492	1	0.94445	0.17247	1.10022	0.484723	0.313936	0.89178	0.18625	0.973335	0.165193
				ENSG00000213085	ENSBTAG00000018487	CFAP45	3	9783460	9813631	1	159841154	159870953	-3.3925	0.99965	1	-0.29714	0.61682	1.10022	-2.50168	0.99382	0.51499	0.30328	-1.4048	0.91996
				ENSG00000147676	ENSBTAG00000011779	MAL2	14	44987026	45020255	8	120176273	120258913	1.2655	0.10285	1	-0.47945	0.68419	1.10022	0.496378	0.309814	-0.016058	0.50641	0.339638	0.367065
				ENSG00000042317	ENSBTAG00000030456	SPATA7	10	100119398	100157580	14	88850268	88937694	-0.37086	0.64463	1	-0.1224	0.54871	1.10022	-0.340017	0.633078	-0.2651	0.60453	-0.427882	0.665632
				ENSG00000125872	ENSBTAG00000000066	LRRN4	13	48213047	48233309	20	6020424	6035695	-0.91052	0.81873	1	0.52524	0.29971	1.10022	-0.223734	0.588518	1.0578	0.14508	0.589774	0.277671
				ENSG00000145309	ENSBTAG00000019849	CABS1	6	85734578	85736670	4	71199683	71203833	-0.077868	0.53103	1	1.5056	0.066082	1.10022	1.06178	0.144168	0.48706	0.31311	1.0952	0.136716
				ENSG00000168078	ENSBTAG00000021069	PBK	8	10953326	10986286	8	27666137	27696612	0.92394	0.17776	1	1.1672	0.12157	1.10022	1.48518	0.0687484	-0.27239	0.60734	0.85757	0.195565
				ENSG00000160207	ENSBTAG00000017407	HSF2BP	1	143641658	143729051	21	44948072	45080374	1.2878	0.098908	1	-2.7426	0.99695	1.10022	-1.16337	0.87766	0.014117	0.49437	-0.812644	0.791789
				ENSG00000148943	ENSBTAG00000001460	LIN7C	15	58214580	58224553	11	27515123	27529320	-0.47624	0.68305	1	-0.75849	0.77592	1.10022	-0.881606	0.811005	1.471	0.070639	0.416764	0.338425
				ENSG00000124151	ENSBTAG00000007489	NCOA3	13	76036719	76152407	20	46129601	46286621	0.49454	0.31046	1	2.7754	0.0027563	1.10022	2.38644	0.00850615	-0.035999	0.51436	1.66201	0.048255
				ENSG00000162723	ENSBTAG00000007241	SLAMF9	3	9730538	9733707	1	159920282	159925044	0.079933	0.46815	1	1.9192	0.027477	1.10022	1.47398	0.070243	-0.91833	0.82078	0.392907	0.347194
				ENSG00000169760	ENSBTAG00000031891	NLGN1	1	93147160	93897117	3	173113074	174005434	-1.1502	0.87497	1	0.6058	0.27232	1.10022	-0.325328	0.627534	-0.53288	0.70294	-0.606845	0.728023
				ENSG00000095794	ENSBTAG00000016060	CREM	13	18226732	18280982	10	35414719	35502886	-1.107	0.86584	1	-1.4272	0.92324	1.10022	-1.80071	0.964125	-0.036056	0.51438	-1.29879	0.902991
				ENSG00000249242	ENSBTAG00000032588	TMEM150C	6	97276663	97388558	4	83403323	83484510	-0.1861	0.57382	1	1.0577	0.1451	1.10022	0.657534	0.255419	0.38537	0.34998	0.737445	0.230426
				ENSG00000172046	ENSBTAG00000018921	USP19	22	50899782	50909096	3	49144479	49159371	-0.40986	0.65905	1	-1.1927	0.88351	1.10022	-1.15828	0.876625	1.0087	0.15656	-0.105768	0.542117
				ENSG00000155052	ENSBTAG00000031898	CNTNAP5	2	76113318	76921405	2	124781864	125673864	0.6119	0.2703	1	-0.43307	0.66752	1.10022	0.0910889	0.463711	0.059217	0.47639	0.106282	0.457679
				ENSG00000243364	ENSBTAG00000010673	EFNA4	3	15532649	15536764	1	155035207	155043029	0.40388	0.34315	1	1.6511	0.049359	1.10022	1.49347	0.0676565	-0.35086	0.63715	0.807951	0.209559
				ENSG00000120913	ENSBTAG00000007369	PDLIM2	8	69882167	69895316	8	22434792	22456538	-1.5319	0.93723	1	0.1966	0.42207	1.10022	-0.88487	0.811887	-0.63994	0.73889	-1.0782	0.859528
				ENSG00000145284	ENSBTAG00000022449	SCD5	6	97461721	97637722	4	83549692	83721010	-1.2127	0.88739	1	-0.74301	0.77126	1.10022	-1.36549	0.913951	-0.046178	0.51842	-0.998203	0.840909
				ENSG00000134508	ENSBTAG00000008705	CABLES1	24	33306982	33408139	18	20713528	20841431	-0.17418	0.56914	1	0.10961	0.45636	1.10022	-0.0360412	0.514375	-0.29306	0.61526	-0.23271	0.592007
				ENSG00000143627	ENSBTAG00000017056	PKLR	3	15344675	15354053	1	155258630	155272225	-0.17844	0.57081	1	1.3843	0.083132	1.10022	0.904373	0.182899	-0.65696	0.7444	0.174947	0.430561
				ENSG00000144426	ENSBTAG00000014469	NBEAL1	2	91317091	91471377	2	203878602	204092101	0.58622	0.27886	1	0.45304	0.32526	1.10022	0.729544	0.232835	2.2302	0.012866	2.09285	0.0181811
				ENSG00000196576	ENSBTAG00000014966	PLXNB2	5	119638532	119666475	22	50712408	50747056	-2.2206	0.98681	1	0.16035	0.4363	1.10022	-1.37491	0.915421	0.38299	0.35086	-0.701396	0.758472
				ENSG00000136160	ENSBTAG00000005299	EDNRB	12	53037256	53068390	13	78468616	78494903	0.39147	0.34773	1	-1.5894	0.94402	1.10022	-0.912864	0.819343	1.3935	0.081738	0.339861	0.366981
				ENSG00000109163	ENSBTAG00000000438	GNRHR	6	83434759	83452201	4	68604046	68621078	-1.6631	0.95185	1	1.2493	0.10579	1.10022	-0.19411	0.576955	0.75513	0.22509	0.396701	0.345794
				ENSG00000153802	ENSBTAG00000001925	TMPRSS11D	6	83534118	83573690	4	68685594	68750750	-0.6089	0.7287	1	-1.2011	0.88513	1.10022	-1.29837	0.90292	0.50535	0.30666	-0.560748	0.712515
				ENSG00000119457	ENSBTAG00000013670	SLC46A2	8	102117909	102129395	9	115640200	115654193	-2.8678	0.99793	1	0.47158	0.31862	1.10022	-1.57991	0.942936	-0.64632	0.74096	-1.57418	0.942277
				ENSG00000244617	ENSBTAG00000006497	ASPRV1	11	68302507	68304476	2	70186226	70190397	0.31024	0.37819	1	-1.1967	0.88429	1.10022	-0.676899	0.750765	-1.1504	0.875	-1.2921	0.901838
				ENSG00000129473	ENSBTAG00000019692	BCL2L2	10	21602048	21606907	14	23766999	23781968	0.5706	0.28414	1	0.32023	0.3744	1.10022	0.620758	0.26738	-0.3449	0.63492	0.195061	0.422673
				ENSG00000141441	ENSBTAG00000020286	GAREM1	24	24694637	24927333	18	29703840	30051447	0.8276	0.20395	1	0.80056	0.21169	1.10022	1.14906	0.125265	0.45543	0.3244	1.13455	0.128282
				ENSG00000187054	ENSBTAG00000020298	TMPRSS11A	6	83614945	83664529	4	68774103	68830858	-0.55829	0.71168	1	-1.4364	0.92455	1.10022	-1.43845	0.924847	0.41819	0.3379	-0.721433	0.764679
				ENSG00000136155	ENSBTAG00000032821	SCEL	12	52683429	52808583	13	78108809	78220398	-0.56475	0.71388	1	-0.62697	0.73466	1.10022	-0.843813	0.800613	1.3471	0.088972	0.355878	0.360966
				ENSG00000116127	ENSBTAG00000011172	ALMS1	11	10889460	11079798	2	73611886	73838920	0.23102	0.40865	1	2.1174	0.017113	1.10022	1.72227	0.0425099	1.0623	0.14405	1.96899	0.0244771
				ENSG00000165501	ENSBTAG00000004926	LRR1	10	42644327	42655193	14	50064415	50082390	-1.205	0.88589	1	2.2546	0.01208	1.10022	0.857937	0.195464	1.7387	0.041045	1.8361	0.0331715
				ENSG00000141627	ENSBTAG00000000024	DYM	24	48722549	49123072	18	46569039	46988717	-1.7689	0.96154	1	-0.35621	0.63916	1.10022	-1.45336	0.926938	0.48792	0.3128	-0.682668	0.752592
				ENSG00000175279	ENSBTAG00000013531	CENPS	16	43134178	43148824	1	10489159	10513210	-1.2768	0.89916	1	0.15059	0.44015	1.10022	-0.747337	0.77257	-0.34911	0.6365	-0.775305	0.78092
				ENSG00000103599	ENSBTAG00000013638	IQCH	10	14103229	14332391	15	67546138	67795598	-1.5257	0.93645	1	0.081007	0.46772	1.10022	-0.966239	0.833038	3.6823	0.00011556	1.92054	0.0273946
				ENSG00000158156	ENSBTAG00000008800	XKR8	2	125392642	125400258	1	28284973	28295607	0.88192	0.18891	1	-0.32499	0.62741	1.10022	0.352684	0.362163	0.26039	0.39728	0.433509	0.332323
				ENSG00000148158	ENSBTAG00000044070	SNX30	8	102004576	102108791	9	115512118	115644951	-1.3283	0.90796	1	-0.1972	0.57816	1.10022	-1.03934	0.850677	-1.3934	0.91826	-1.72021	0.957303
				ENSG00000235194	ENSBTAG00000037679	PPP1R3E	10	21610569	21613167	14	23763852	23773057	-1.0496	0.85306	1	-0.68256	0.75256	1.10022	-1.21106	0.887064	0.25253	0.40031	-0.677782	0.751045
				ENSG00000092295	ENSBTAG00000003920	TGM1	10	20902051	20916712	14	24717320	24734638	1.8808	0.03	1	-1.748	0.95977	1.10022	-0.0285067	0.511371	-2.9399	0.99836	-2.09898	0.982091
				ENSG00000152049	ENSBTAG00000006432	KCNE4	2	111212142	111215329	2	223915532	224064117	0.069219	0.47241	1	1.419	0.077942	1.10022	1.09663	0.136402	1.357	0.087395	1.73498	0.0413726
				ENSG00000130561	ENSBTAG00000021480	SAG	3	113023696	113054163	2	234215462	234256701	-1.1641	0.87781	1	0.74034	0.22955	1.10022	-0.235116	0.592941	0.80136	0.21146	0.400395	0.344433
				ENSG00000014257	ENSBTAG00000011634	ACP3	1	137242683	137294481	3	132035211	132088142	0.83381	0.20219	1	0.14171	0.44365	1.10022	0.665687	0.252806	0.23906	0.40553	0.639752	0.261167
				ENSG00000137098	ENSBTAG00000011442	SPAG8	8	59974305	59977270	9	35807042	35813269	0.75287	0.22577	1	-0.027105	0.51081	1.10022	0.486322	0.313369	-1.0116	0.84412	-0.371428	0.64484
				ENSG00000129467	ENSBTAG00000018419	ADCY4	10	20837438	20853263	14	24786555	24805299	0.29179	0.38522	1	0.62262	0.26677	1.10022	0.657001	0.25559	-0.30704	0.62059	0.24746	0.402276
				ENSG00000189227	ENSBTAG00000045628	C10H15orf61	10	14357643	14362726	15	67812406	67820628	-0.39426	0.6533	1	-1.3063	0.90428	1.10022	-1.23185	0.890997	2.4982	0.0062411	0.895445	0.185275
				ENSG00000105339	ENSBTAG00000006132	DENND3	14	2711735	2775154	8	142126377	142206907	0.85721	0.19566	1	0.84454	0.19918	1.10022	1.20152	0.114774	-0.1171	0.54661	0.766804	0.221599
				ENSG00000218336	ENSBTAG00000021133	TENM3	27	13483623	13772466	4	183064140	183725177	-0.1856	0.57362	1	0.57352	0.28315	1.10022	0.299574	0.382251	0.0084825	0.49662	0.217829	0.413781
				ENSG00000184384	ENSBTAG00000037962	MAML2	15	13888254	14287297	11	95708762	96077344	-1.2729	0.89848	1	-1.0629	0.85608	1.10022	-1.64271	0.949778	0.23147	0.40847	-0.997894	0.840835
				ENSG00000144802	ENSBTAG00000010987	NFKBIZ	1	46190242	46201247	3	101545835	101580866	-1.3027	0.90367	1	-0.42796	0.66566	1.10022	-1.19289	0.883544	0.86169	0.19443	-0.234193	0.592582
				ENSG00000177476	ENSBTAG00000027911	OR2G3	7	40945599	40946543	1	247767856	247770838	-0.73552	0.76899	1	1.1705	0.1209	1.10022	0.371468	0.355145	0.044964	0.48207	0.294462	0.384203
				ENSG00000106952	ENSBTAG00000025782	TNFSF8	8	104084879	104113971	9	117655003	117693697	-0.60608	0.72777	1	0.53987	0.29464	1.10022	-0.00814166	0.503248	-0.31301	0.62286	-0.227089	0.589823
				ENSG00000186326	ENSBTAG00000039441	RGS9BP	18	43154652	43155365	19	33165313	33170206	0.22528	0.41088	1	0.42382	0.33585	1.10022	0.465153	0.320911	0.92589	0.17725	0.983616	0.162652
				ENSG00000167286	ENSBTAG00000006452	CD3D	15	29019465	29023621	11	118208669	118214459	-0.65768	0.74463	1	-0.60789	0.72837	1.10022	-0.892198	0.813857	1.7611	0.039109	0.614407	0.269473
				ENSG00000178031	ENSBTAG00000002997	ADAMTSL1	8	25327872	25821153	9	18472892	18911948	-0.64897	0.74182	1	-0.78244	0.78302	1.10022	-1.01551	0.845068	0.13473	0.44641	-0.622804	0.733293
				ENSG00000213965	ENSBTAG00000023614	NUDT19	18	43165773	43201620	19	33181867	33205702	0.99247	0.16048	1	-1.7037	0.95578	1.10022	-0.593215	0.723481	2.2892	0.011033	1.19924	0.115217
				ENSG00000183091	ENSBTAG00000006907	NEB	2	44434401	44651653	2	152340850	152592001	1.2653	0.10288	1	0.091206	0.46366	1.10022	0.918533	0.17917	0.77089	0.22038	1.1946	0.116121
				ENSG00000173809	ENSBTAG00000019266	TDRD12	18	43203605	43231733	19	33209659	33321483	1.2595	0.10393	1	-1.8641	0.96885	1.10022	-0.532307	0.702743	1.313	0.094598	0.552033	0.290463
				ENSG00000181649	ENSBTAG00000031194	PHLDA2	29	48689532	48690587	11	2948503	2951685	-1.2724	0.89839	1	2.2358	0.012681	1.10022	0.798691	0.212235	-0.35704	0.63947	0.312295	0.377408
				ENSG00000242252	ENSBTAG00000009433	BGLAP	3	14551207	14552260	1	156210753	156214112	-1.1752	0.88003	1	-0.91431	0.81972	1.10022	-1.46703	0.928817	0.96901	0.16627	-0.352156	0.637639
				ENSG00000167995	ENSBTAG00000011186	BEST1	29	40467592	40477419	11	61716293	61733987	1.0737	0.14149	1	-1.8461	0.96756	1.10022	-0.643956	0.740198	-1.2366	0.89189	-1.32975	0.9082
				ENSG00000186790	ENSBTAG00000051575	FOXE3	3	98850503	98852477	1	47880744	47884723	-0.71847	0.76377	1	0.17586	0.4302	1.10022	-0.353105	0.637995	0.54354	0.29338	0.134658	0.446441
				ENSG00000162763	ENSBTAG00000001686	LRRC52	3	3394156	3416012	1	165512244	165534198	0.56311	0.28668	1	-1.1007	0.8645	1.10022	-0.435778	0.668501	-0.43174	0.66703	-0.613428	0.730203
				ENSG00000147614	ENSBTAG00000021092	ATP6V0D2	14	76530194	76586635	8	86998552	87167457	-0.20658	0.58183	1	0.36517	0.35749	1.10022	0.131283	0.447776	-0.68515	0.75338	-0.391643	0.652339
				ENSG00000070190	ENSBTAG00000007921	DAPP1	6	24802758	24859480	4	100736990	100792311	-0.96519	0.83278	1	-0.50736	0.69405	1.10022	-1.02464	0.847233	1.2994	0.096895	0.194287	0.422975
				ENSG00000116678	ENSBTAG00000005910	LEPR	3	79741920	79838382	1	65885248	66108242	-1.5735	0.9422	1	-0.77249	0.78009	1.10022	-1.62998	0.948447	1.7939	0.036415	0.115907	0.453863
				ENSG00000074657	ENSBTAG00000013588	ZNF532	24	57933911	58044908	18	56528832	56654712	-0.073431	0.52927	1	-0.62458	0.73388	1.10022	-0.511583	0.695529	0.63031	0.26424	0.0839527	0.466547
				ENSG00000100918	ENSBTAG00000002705	REC8	10	20976598	20982410	14	24640062	24650463	-0.25329	0.59998	1	-0.21076	0.58346	1.10022	-0.326327	0.627911	-2.2395	0.98744	-1.81431	0.965185
				ENSG00000168913	ENSBTAG00000008539	ENHO	8	75895253	75897375	9	34520038	34524039	0.12969	0.44841	1	0.11537	0.45407	1.10022	0.172604	0.431481	-0.63379	0.73689	-0.326108	0.627829
				ENSG00000205143	ENSBTAG00000025792	ARID3C	8	75991936	75998591	9	34620376	34629104	-1.5215	0.93593	1	0.77115	0.22031	1.10022	-0.452704	0.674619	0.57681	0.28203	0.0877563	0.465035
				ENSG00000176909	ENSBTAG00000011617	MAMSTR	18	55352451	55358245	19	49214999	49223978	0.37617	0.3534	1	0.055902	0.47771	1.10022	0.29438	0.384234	2.2409	0.012515	1.79271	0.0365094
				ENSG00000122741	ENSBTAG00000014934	DCAF10	8	61910844	61961976	9	37799499	37868663	-1.0245	0.84719	1	-1.2009	0.8851	1.10022	-1.57775	0.942689	-0.33744	0.63211	-1.35425	0.912171
				ENSG00000053501	ENSBTAG00000011134	USE1	7	5878528	5882165	19	17325155	17331638	0.084026	0.46652	1	-0.49352	0.68918	1.10022	-0.308692	0.621222	-0.016761	0.50669	-0.23013	0.591005
				ENSG00000165970	ENSBTAG00000014300	SLC6A5	29	24321077	24376246	11	20619946	20681831	-0.19254	0.57634	1	0.87834	0.18988	1.10022	0.520475	0.301366	-0.5552	0.71062	-0.0245541	0.509795
				ENSG00000164100	ENSBTAG00000007316	NDST3	6	6962626	7077344	4	118953773	119180803	-1.9208	0.97262	1	0.51199	0.30433	1.10022	-0.913053	0.819393	0.51032	0.30492	-0.284775	0.612092
				ENSG00000122735	ENSBTAG00000008538	DNAI1	8	75826096	75895209	9	34456412	34521982	-0.28691	0.61291	1	-0.99588	0.84035	1.10022	-0.929933	0.823797	0.78836	0.21524	-0.100108	0.539871
				ENSG00000107736	ENSBTAG00000021497	CDH23	28	27570723	27963222	10	73155691	73576702	-1.7526	0.96016	1	0.69762	0.24271	1.10022	-0.662554	0.746192	1.5363	0.062232	0.617832	0.268343
				ENSG00000142731	ENSBTAG00000039552	PLK4	17	29774988	29792009	4	128801016	128821350	-1.5079	0.93421	1	-0.222	0.58784	1.10022	-1.17849	0.8807	3.3692	0.00037687	1.54906	0.0606833
				ENSG00000214274	ENSBTAG00000046668	ANG2	10	26401174	26413011	14	21151336	21168130	-0.68556	0.7535	1	-0.83969	0.79946	1.10022	-1.08248	0.860481	-0.33167	0.62993	-0.999958	0.841335
				ENSG00000186564	ENSBTAG00000045643	FOXD2	3	98832725	98834185	1	47900689	47907363	0.70047	0.24182	1	0.61467	0.26939	1.10022	0.925996	0.177224	-1.4542	0.92706	-0.373497	0.645611
				ENSG00000244038	ENSBTAG00000006085	DDOST	2	131971819	131985982	1	20977270	20989000	0.75408	0.2254	1	0.61084	0.27065	1.10022	0.95922	0.168724	-0.20968	0.58304	0.530004	0.298054
				ENSG00000157654	ENSBTAG00000014471	PALM2	8	99312764	99721951	9	112541589	112935792	-1.524	0.93625	1	-0.071212	0.52839	1.10022	-1.07774	0.859425	-0.28519	0.61225	-0.963736	0.832411
				ENSG00000158786	ENSBTAG00000050633	PLA2G2F	2	132496038	132509464	1	20464819	20477879	-0.55884	0.71186	1	-0.42142	0.66327	1.10022	-0.687729	0.754188	0.97108	0.16575	0.200359	0.4206
				ENSG00000139874	ENSBTAG00000006582	SSTR1	21	48348493	48351072	14	38676204	38683272	0.44547	0.32799	1	-0.093403	0.53721	1.10022	0.230504	0.40885	-2.4365	0.99259	-1.55987	0.940605
				ENSG00000157087	ENSBTAG00000001305	ATP2B2	22	54363223	54662992	3	10364707	10750716	-1.9061	0.97168	1	2.5116	0.006009	1.10022	0.576559	0.282119	0.24519	0.40316	0.581064	0.280599
				ENSG00000126790	ENSBTAG00000030824	L3HYPDH	10	71747240	71759825	14	59926081	59952148	-0.23049	0.59114	1	-0.55069	0.70908	1.10022	-0.562542	0.713127	-0.71477	0.76262	-0.903196	0.816789
				ENSG00000120949	ENSBTAG00000039937	TNFRSF8	16	41564624	41613127	1	12122434	12205264	-1.825	0.966	1	-0.20475	0.58112	1.10022	-1.37901	0.916054	0.4883	0.31267	-0.629827	0.735596
				ENSG00000204882	ENSBTAG00000015985	GPR20	14	2615166	2616251	8	142365600	142378367	-0.66587	0.74725	1	0.50632	0.30631	1.10022	-0.0731836	0.52917	1.4084	0.079508	0.944141	0.172549
				ENSG00000167595	ENSBTAG00000018599	PROSER3	18	46471347	46481526	19	36248044	36262930	-0.27888	0.60983	1	0.70972	0.23894	1.10022	0.337623	0.367824	0.58749	0.27844	0.654154	0.256506
				ENSG00000156804	ENSBTAG00000016194	FBXO32	14	16328949	16361047	8	124509129	124554446	0.57858	0.28144	1	0.3113	0.37779	1.10022	0.619517	0.267788	1.8845	0.029751	1.77061	0.038313
				ENSG00000079557	ENSBTAG00000047833	AFM	6	88543286	88564254	4	74346400	74370691	0.44165	0.32937	1	1.1823	0.11854	1.10022	1.17196	0.120606	-0.61705	0.7314	0.392383	0.347387
				ENSG00000088899	ENSBTAG00000020454	LZTS3	13	52028270	52039191	20	3142263	3155192	0.11006	0.45618	1	-0.14784	0.55876	1.10022	-0.0353763	0.51411	2.6526	0.0039936	1.85066	0.0321095
				ENSG00000162521	ENSBTAG00000005904	RBBP4	2	120969745	120986234	1	33115743	33152812	-0.94016	0.82643	1	0.88361	0.18845	1.10022	0.0215262	0.491413	1.4441	0.07435	1.03635	0.150018
				ENSG00000104412	ENSBTAG00000010006	EMC2	14	55973618	56023743	8	109454830	109500145	-0.22419	0.58869	1	-0.77518	0.78088	1.10022	-0.724428	0.765599	0.625	0.26598	-0.0703066	0.528025
				ENSG00000100626	ENSBTAG00000009998	GALNT16	10	81046037	81147943	14	69724994	69822183	0.84666	0.19859	1	1.0745	0.1413	1.10022	1.3646	0.0861894	0.79613	0.21298	1.52787	0.0632728
				ENSG00000164932	ENSBTAG00000032591	CTHRC1	14	61130677	61147034	8	104382743	104396225	0.15163	0.43974	1	-1.0377	0.85029	1.10022	-0.665919	0.747268	-1.5108	0.93458	-1.53917	0.938119
				ENSG00000148219	ENSBTAG00000025667	ASTN2	8	105642638	106693624	9	119186504	120178348	0.10642	0.45762	1	0.58185	0.28033	1.10022	0.502151	0.307781	0.92429	0.17767	1.00865	0.156572
				ENSG00000184374	ENSBTAG00000054331	COLEC10	14	45107921	45157923	8	120006691	120119821	-0.80219	0.78878	1	0.173	0.43132	1.10022	-0.411531	0.659659	0.45509	0.32452	0.0308006	0.487714
				ENSG00000169744	ENSBTAG00000014058	LDB2	6	111699769	112153362	4	16502164	16901432	-0.66621	0.74736	1	1.1684	0.12131	1.10022	0.416531	0.338511	0.43543	0.33163	0.602428	0.273445
				ENSG00000029364	ENSBTAG00000017811	SLC39A9	10	81185447	81228802	14	69863732	69930105	1.3385	0.090371	1	0.69459	0.24366	1.10022	1.41428	0.0786405	0.9356	0.17474	1.66161	0.0482952
				ENSG00000099899	ENSBTAG00000019871	TRMT2A	17	72990821	72994746	22	20098389	20105915	0.34095	0.36657	1	1.1704	0.12092	1.10022	1.09543	0.136665	1.1914	0.11675	1.61703	0.0529358
				ENSG00000121634	ENSBTAG00000021833	GJA8	3	21753703	21755025	1	147373946	147382393	-0.42435	0.66435	1	-1.2415	0.89279	1.10022	-1.20414	0.885731	-1.5567	0.94023	-1.95221	0.974543
				ENSG00000082212	ENSBTAG00000016269	ME2	24	50403005	50461032	18	48404419	48475691	-0.47858	0.68388	1	0.26387	0.39594	1.10022	-0.126627	0.550382	-0.098627	0.53928	-0.159279	0.563275
				ENSG00000078747	ENSBTAG00000000308	ITCH	13	63816189	63881729	20	32950041	33100198	-0.6088	0.72867	1	-0.9712	0.83427	1.10022	-1.12817	0.870377	0.94744	0.17171	-0.127798	0.550845
				ENSG00000182504	ENSBTAG00000013464	CEP97	1	46077322	46098614	3	101441769	101490406	-0.29261	0.61509	1	-0.68548	0.75348	1.10022	-0.704069	0.759305	0.54886	0.29155	-0.109749	0.543696
				ENSG00000148123	ENSBTAG00000003137	PLPPR1	8	90738106	91044783	9	103789991	104088417	-1.2031	0.88553	1	-0.0071877	0.50287	1.10022	-0.814523	0.792327	0.26082	0.39711	-0.391527	0.652296
				ENSG00000248905	ENSBTAG00000025634	FMN1	10	29434772	29889488	15	33056747	33487897	-1.0082	0.84331	1	-1.3154	0.90581	1.10022	-1.65152	0.950684	0.39087	0.34795	-0.891414	0.813646
				ENSG00000126106	ENSBTAG00000012372	TMEM53	3	101354615	101378938	1	45099910	45141227	-1.4656	0.92862	1	-0.18195	0.57219	1.10022	-1.12041	0.86873	0.49797	0.30925	-0.440129	0.670078
				ENSG00000168564	ENSBTAG00000000957	CDKN2AIP	27	14260409	14263949	4	184364744	184370351	-0.62142	0.73284	1	-0.77485	0.78079	1.10022	-0.991361	0.839245	0.9892	0.16128	-0.00152806	0.50061
				ENSG00000011114	ENSBTAG00000046185	BTBD7	21	57857951	57947077	14	93702896	93800438	0.38324	0.35077	1	-1.3907	0.91784	1.10022	-0.77136	0.779753	-1.7732	0.96191	-1.79928	0.964012
				ENSG00000204217	ENSBTAG00000006420	BMPR2	2	90864689	91017391	2	203240659	203433474	-0.73688	0.7694	1	0.49106	0.31169	1.10022	-0.132237	0.552602	2.5541	0.0053231	1.71252	0.0434009
				ENSG00000173662	ENSBTAG00000016734	TAS1R1	16	46823946	46831825	1	6614241	6640817	0.89999	0.18406	1	0.5257	0.29955	1.10022	0.994354	0.160025	-0.25085	0.59904	0.525737	0.299535
				ENSG00000109586	ENSBTAG00000016845	GALNT7	8	5591834	5726979	4	174088904	174246118	-0.22466	0.58888	1	-0.34583	0.63526	1.10022	-0.407023	0.658004	0.15002	0.44037	-0.181728	0.572102
				ENSG00000148053	ENSBTAG00000010647	NTRK2	8	77952718	78360358	9	87282466	87639505	-1.3035	0.9038	1	0.63857	0.26155	1.10022	-0.404187	0.656963	0.26037	0.39729	-0.101694	0.5405
				ENSG00000156471	ENSBTAG00000013901	PTDSS1	14	67893306	67960782	8	97272943	97350223	-0.2982	0.61722	1	-1.1147	0.86751	1.10022	-1.02545	0.847426	0.078316	0.46879	-0.669728	0.748485
				ENSG00000070886	ENSBTAG00000020102	EPHA8	2	130225773	130254992	1	22889057	22931087	0.6043	0.27282	1	-1.0089	0.8435	1.10022	-0.340141	0.633125	0.16138	0.4359	-0.126403	0.550294
				ENSG00000170509	ENSBTAG00000031679	HSD17B13	6	102192504	102212283	4	88223941	88245058	-0.41736	0.66179	1	0.47081	0.31889	1.10022	0.0676864	0.473018	-0.21339	0.58449	-0.103028	0.54103
				ENSG00000140067	ENSBTAG00000046590	FAM181A	21	58523141	58525558	14	94384240	94396954	-0.17675	0.57015	1	-0.55093	0.70916	1.10022	-0.526574	0.700755	-0.8354	0.79825	-0.963061	0.832242
				ENSG00000138439	ENSBTAG00000048876	FAM117B	2	91060088	91131852	2	203498901	203635480	-0.015143	0.50604	1	0.51797	0.30224	1.10022	0.373116	0.354531	2.2046	0.013741	1.82272	0.0341729
				ENSG00000159363	ENSBTAG00000008309	ATP13A2	2	135586322	135606413	1	17311453	17339423	NA	NA	1	-0.38473	0.64978	1.10022	-0.38473	0.649781	0.14212	0.44349	-0.171551	0.568105
				ENSG00000152953	ENSBTAG00000015409	STK32B	6	103708310	104113056	4	5052169	5503725	-1.4509	0.92659	1	1.004	0.1577	1.10022	-0.232908	0.592084	0.69528	0.24344	0.326947	0.371854
				ENSG00000203485	ENSBTAG00000007187	INF2	21	69183853	69195007	14	105154943	105186942	0.46712	0.32021	1	1.267	0.10258	1.10022	1.25177	0.105326	-0.52638	0.70069	0.51293	0.304
				ENSG00000155254	ENSBTAG00000013478	MARVELD1	26	18867898	18872334	10	99471930	99478907	0.86322	0.19401	1	0.11955	0.45242	1.10022	0.669069	0.251726	-0.77263	0.78013	-0.0732286	0.529188
				ENSG00000163092	ENSBTAG00000017743	XIRP2	2	28990245	29067371	2	167743997	168117263	-1.3663	0.91408	1	0.20856	0.4174	1.10022	-0.764637	0.777756	0.3301	0.37066	-0.307264	0.620679
				ENSG00000120057	ENSBTAG00000018566	SFRP5	26	18914097	18919300	10	99525508	99532709	-0.55523	0.71063	1	0.56272	0.28681	1.10022	0.0429692	0.482863	0.40993	0.34093	0.320248	0.37439
				ENSG00000114279	ENSBTAG00000012413	FGF12	1	74876548	75283017	3	191856184	192486553	1.292	0.098176	1	-1.5142	0.93501	1.10022	-0.25152	0.599294	-0.62579	0.73427	-0.620352	0.732487
				ENSG00000100417	ENSBTAG00000004009	PMM1	5	112654669	112670817	22	41971898	41986894	0.53608	0.29595	1	-0.45001	0.67365	1.10022	0.0275567	0.489008	0.38696	0.34939	0.293108	0.38472
				ENSG00000254093	ENSBTAG00000000500	PINX1	8	8476519	8542392	8	10621473	10698394	-0.4368	0.66887	1	1.2879	0.098893	1.10022	0.659263	0.254863	2.004	0.022534	1.88321	0.0298359
				ENSG00000148704	ENSBTAG00000013875	VAX1	26	37467830	37472057	10	118887032	118898812	1.1882	0.11738	1	0.29936	0.38233	1.10022	1.02071	0.153696	0.30571	0.37991	0.937921	0.174142
				ENSG00000186795	ENSBTAG00000015062	KCNK18	26	37525546	37537981	10	118956000	118970810	-0.011702	0.50467	1	-0.12145	0.54833	1.10022	-0.0977446	0.538932	0.69251	0.24431	0.420563	0.337037
				ENSG00000101187	ENSBTAG00000016388	SLCO4A1	13	54671725	54695783	20	61272797	61318137	1.1116	0.13315	1	1.076	0.14096	1.10022	1.54391	0.0613052	-0.049729	0.51983	1.05654	0.14536
				ENSG00000155792	ENSBTAG00000015341	DEPTOR	14	81286703	81439669	8	120884957	121064152	-0.055531	0.52214	1	-0.50204	0.69218	1.10022	-0.408863	0.65868	0.71516	0.23726	0.216585	0.414266
				ENSG00000196277	ENSBTAG00000013047	GRM7	22	18673820	19567204	3	6810688	7784215	-1.8167	0.96537	1	0.28819	0.3866	1.10022	-1.00865	0.843428	-0.45805	0.67654	-1.03711	0.850158
				ENSG00000122490	ENSBTAG00000054103	SLC66A2	24	569326	610899	18	77661420	77712664	-0.12393	0.54932	1	-0.28905	0.61373	1.10022	-0.297254	0.616864	-0.028959	0.51155	-0.230668	0.591213
				ENSG00000138756	ENSBTAG00000001126	BMP2K	6	93534456	93652748	4	79696496	79838526	-0.22236	0.58798	1	1.428	0.07664	1.10022	0.90717	0.182158	-0.63079	0.73591	0.19543	0.422528
				ENSG00000122694	ENSBTAG00000000078	GLIPR2	8	60421784	60442493	9	36135732	36164910	-0.39381	0.65314	1	-0.6435	0.74005	1.10022	-0.741071	0.770675	-1.4939	0.93239	-1.58036	0.942988
				ENSG00000175018	ENSBTAG00000007011	TEX36	26	45208051	45215977	10	127264091	127372713	-2.3785	0.99131	1	-1.6525	0.95078	1.10022	-2.82264	0.997618	0.82868	0.20364	-1.40994	0.920722
				ENSG00000142623	ENSBTAG00000002138	PADI1	2	135349139	135393383	1	17530621	17573500	NA	NA	1	-0.93779	0.82583	1.10022	-0.93779	0.825824	1.4597	0.072187	0.369046	0.356047
				ENSG00000176771	ENSBTAG00000005238	NCKAP5	2	64157472	64872456	2	133428374	134327034	-0.58542	0.72087	1	-1.366	0.91404	1.10022	-1.4046	0.91993	0.28038	0.38959	-0.794945	0.786677
				ENSG00000148346	ENSBTAG00000014149	LCN2	11	98781893	98785927	9	130910350	130916734	-0.27026	0.60652	1	0.097873	0.46102	1.10022	-0.10935	0.543538	-0.17628	0.56996	-0.201971	0.58003
				ENSG00000100288	ENSBTAG00000016050	CHKB	5	119897492	119901095	22	51016378	51040884	-0.95142	0.8293	1	-0.42091	0.66309	1.10022	-0.951401	0.8293	-0.29847	0.61733	-0.883792	0.811596
				ENSG00000134962	ENSBTAG00000014517	KLB	6	58528467	58563083	4	39407473	39454156	-1.379	0.91605	1	1.4406	0.074849	1.10022	0.138539	0.444907	-0.05322	0.52122	0.0603296	0.475947
				ENSG00000142619	ENSBTAG00000012043	PADI3	2	135316332	135346269	1	17574593	17611728	NA	NA	1	-0.7467	0.77238	1.10022	-0.7467	0.772378	-0.25663	0.60127	-0.709461	0.760981
				ENSG00000091879	ENSBTAG00000011034	ANGPT2	27	5552298	5612326	8	6356172	6421930	-0.11664	0.54643	1	0.87939	0.18959	1.10022	0.572303	0.283559	0.19688	0.42196	0.543894	0.293257
				ENSG00000164344	ENSBTAG00000009501	KLKB1	27	16269302	16290089	4	187129133	187180625	-1.896	0.97102	1	-1.8184	0.9655	1.10022	-2.62088	0.995615	0.24062	0.40492	-1.6831	0.953822
				ENSG00000148290	ENSBTAG00000030384	SURF1	11	104259371	104263171	9	136217610	136224552	-1.9657	0.97533	1	0.0028067	0.49888	1.10022	-1.32005	0.906591	2.4984	0.006238	0.833218	0.202361
				ENSG00000143512	ENSBTAG00000017561	HHIPL2	16	26010406	26038411	1	222694602	222722445	0.10808	0.45697	1	2.595	0.0047289	1.10022	1.99301	0.0231301	0.3773	0.35298	1.67606	0.0468629
				ENSG00000114784	ENSBTAG00000019106	EIF1B	22	13170136	13172696	3	40350175	40354915	0.23027	0.40894	1	1.6484	0.049638	1.10022	1.37471	0.0846112	-0.947	0.82818	0.302435	0.38116
				ENSG00000150656	ENSBTAG00000021428	CNDP1	24	3964837	3993855	18	72200675	72255448	0.32837	0.37132	1	-0.08355	0.53329	1.10022	0.159034	0.436821	0.41722	0.33826	0.407473	0.34183
				ENSG00000013293	ENSBTAG00000016323	SLC7A14	1	96865068	96974741	3	170176372	170304863	-0.087105	0.53471	1	2.073	0.019086	1.10022	1.47545	0.0700462	1.0887	0.13813	1.81313	0.0349062
				ENSG00000203857	ENSBTAG00000006769	HSD3B1	3	23706733	23717051	1	120048821	120058681	-0.36926	0.64403	1	-0.34775	0.63599	1.10022	-0.505701	0.693467	1.5639	0.05892	0.748259	0.227152
				ENSG00000178473	ENSBTAG00000035696	UCN3	13	43220975	43225655	10	5405972	5417169	0.24077	0.40487	1	1.7509	0.039978	1.10022	1.45762	0.0724727	1.5651	0.058776	2.13739	0.0162833
				ENSG00000178462	ENSBTAG00000017740	TUBAL3	13	43204874	43215099	10	5434061	5447793	0.27411	0.392	1	2.0671	0.019362	1.10022	1.71403	0.0432612	0.13274	0.4472	1.30587	0.095799
				ENSG00000114026	ENSBTAG00000007777	OGG1	22	16957264	16962873	3	9790628	9830903	-1.4919	0.93214	1	-0.36893	0.64391	1.10022	-1.27646	0.899104	0.58994	0.27761	-0.485444	0.686319
				ENSG00000233198	ENSBTAG00000046418	RNF224	11	106243655	106244125	9	140121018	140125090	-0.68232	0.75248	1	-0.47974	0.68429	1.10022	-0.813939	0.79216	-0.0755	0.53009	-0.628928	0.735302
				ENSG00000027644	ENSBTAG00000003054	INSRR	3	13991619	14008734	1	156808855	156829810	-1.9633	0.97519	1	-0.090881	0.53621	1.10022	-1.38777	0.917396	0.51414	0.30358	-0.617748	0.731629
				ENSG00000144229	ENSBTAG00000044055	THSD7B	2	59511857	60421786	2	137522115	138436287	-1.3229	0.90706	1	-0.69403	0.75617	1.10022	-1.40337	0.919747	-1.4775	0.93022	-2.03708	0.979179
				ENSG00000147874	ENSBTAG00000019843	HAUS6	8	25137679	25179189	9	19052141	19104117	-1.3367	0.90934	1	0.41697	0.33835	1.10022	-0.590503	0.722573	0.56607	0.28567	-0.0172768	0.506892
				ENSG00000109452	ENSBTAG00000014111	INPP4B	17	15374564	15824212	4	142943313	143769585	-0.7257	0.76599	1	2.323	0.01009	1.10022	1.23093	0.109174	-0.2093	0.58289	0.722402	0.235024
				ENSG00000144451	ENSBTAG00000018549	SPAG16	2	101338464	101409333	2	214148113	215276225	0.058505	0.47667	1	1.1511	0.12484	1.10022	0.891172	0.186418	0.24929	0.40157	0.806429	0.209998
				ENSG00000198924	ENSBTAG00000020193	DCLRE1A	26	34282210	34306714	10	115593488	115615142	1.4182	0.078064	1	-0.36173	0.64122	1.10022	0.686198	0.246294	1.8873	0.029562	1.81974	0.0343995
				ENSG00000173110	ENSBTAG00000039035	HSPA6	3	8031683	8034120	1	161493036	161497681	-1.0381	0.85039	1	NA	NA	1.10022	-1.0381	0.850388	1.057	0.14525	0.0133643	0.494669
				ENSG00000132669	ENSBTAG00000020382	RIN2	13	39364968	39573516	20	19866165	19984101	-0.94829	0.82851	1	1.9388	0.02626	1.10022	0.796906	0.212753	0.23972	0.40527	0.733005	0.231778
				ENSG00000143125	ENSBTAG00000010560	PROK1	3	32969972	32974969	1	110992822	111000976	-1.7531	0.9602	1	-0.50734	0.69404	1.10022	-1.55457	0.939976	-0.90022	0.816	-1.7358	0.9587
				ENSG00000143105	ENSBTAG00000008322	KCNA10	3	32922069	32923604	1	111058839	111062797	-0.37709	0.64695	1	-0.50382	0.69281	1.10022	-0.626461	0.734494	-0.20039	0.57941	-0.584672	0.720616
				ENSG00000077327	ENSBTAG00000033291	SPAG6	13	23455035	23517704	10	22633399	22744153	-0.88147	0.81097	1	-0.1848	0.57331	1.10022	-0.72963	0.767192	-0.18169	0.57209	-0.6444	0.740342
				ENSG00000172346	ENSBTAG00000004004	CSDC2	5	112640001	112654494	22	41955767	41974745	-0.13487	0.55364	1	0.15376	0.4389	1.10022	0.0230699	0.490797	0.67731	0.2491	0.495243	0.310214
				ENSG00000171303	ENSBTAG00000051102	KCNK3	11	72840611	72879668	2	26914619	26957288	-0.73841	0.76987	1	0.50346	0.30732	1.10022	-0.12409	0.549378	0.72814	0.23326	0.427128	0.334643
				ENSG00000120896	ENSBTAG00000014401	SORBS3	8	69848988	69878635	8	22401499	22434301	-0.21116	0.58362	1	0.85603	0.19599	1.10022	0.491442	0.311557	-0.57532	0.71746	-0.0593108	0.523648
				ENSG00000023572	ENSBTAG00000015972	GLRX2	16	12146640	12167350	1	193064598	193076244	0.41454	0.33924	1	-0.1265	0.55033	1.10022	0.185209	0.426533	-0.62016	0.73242	-0.307557	0.62079
				ENSG00000179915	ENSBTAG00000046199	NRXN1	11	32278324	32766620	2	50144643	51260674	1.9843	0.023612	1	4.9984	2.891e-07	1.10022	5.03349	2.40817e-07	2.0384	0.020753	5.00058	2.8579e-07
				ENSG00000133488	ENSBTAG00000031351	SEC14L4	17	69451575	69467562	22	30883900	30902698	-1.3699	0.91464	1	-0.22513	0.58906	1.10022	-1.08799	0.861701	-0.73393	0.7685	-1.28829	0.901178
				ENSG00000116396	ENSBTAG00000007352	KCNC4	3	33193740	33216772	1	110752965	110826722	-1.6326	0.94872	1	-1.7068	0.95607	1.10022	-2.36113	0.99089	0.42116	0.33682	-1.37177	0.914932
				ENSG00000116032	ENSBTAG00000025597	GRIN3B	7	43514607	43523552	19	999418	1010731	0.37885	0.3524	1	2.1164	0.017153	1.10022	1.82096	0.0343061	0.90453	0.18286	1.92722	0.0269764
				ENSG00000141380	ENSBTAG00000011531	SS18	24	30670051	30746241	18	23595578	23672181	-0.38639	0.6504	1	3.5341	0.00020461	1.10022	2.35537	0.00925208	1.3335	0.091177	2.60843	0.00454798
				ENSG00000064687	ENSBTAG00000020766	ABCA7	7	43545179	43561826	19	1039102	1066571	-0.060282	0.52403	1	1.5902	0.055895	1.10022	1.13621	0.127934	-0.82974	0.79666	0.216709	0.414218
				ENSG00000171700	ENSBTAG00000021837	RGS19	13	53798671	53804656	20	62703534	62712323	-0.37613	0.64659	1	-1.1008	0.8645	1.10022	-1.06758	0.857146	1.7112	0.04352	0.455105	0.324517
				ENSG00000164946	ENSBTAG00000020141	FREM1	8	29303339	29452913	9	14733664	14911993	-0.14745	0.55861	1	-0.47184	0.68148	1.10022	-0.44834	0.673046	0.084264	0.46642	-0.25744	0.601581
				ENSG00000089723	ENSBTAG00000014981	OTUB2	21	58636677	58659061	14	94491675	94516276	0.74768	0.22733	1	-0.14497	0.55763	1.10022	0.39561	0.346196	0.21047	0.41665	0.428564	0.33412
				ENSG00000188784	ENSBTAG00000004418	PLA2G2E	2	132788953	132793411	1	20245502	20251110	-0.32163	0.62613	1	1.1373	0.12771	1.10022	0.625281	0.265893	0.050579	0.47983	0.477906	0.316359
				ENSG00000159788	ENSBTAG00000016714	RGS12	6	115460363	115466921	4	3293755	3442640	0.30612	0.37976	1	-0.059904	0.52388	1.10022	0.161567	0.435824	-0.049127	0.51959	0.0795069	0.468315
				ENSG00000177186	ENSBTAG00000009497	OR2M16	7	41935430	41936365	1	248485894	248488899	0.21393	0.4153	1	0.2387	0.40567	1.10022	0.320529	0.374284	-2.2593	0.98807	-1.37092	0.9148
				ENSG00000162456	ENSBTAG00000030532	KNCN	3	99579657	99583698	1	47010316	47018199	0.72201	0.23514	1	-1.1458	0.87406	1.10022	-0.362276	0.641427	0.13364	0.44684	-0.16167	0.564217
				ENSG00000080823	ENSBTAG00000007008	MOK	21	67050636	67092949	14	102689837	102772537	-0.24887	0.59827	1	-1.5128	0.93483	1.10022	-1.28687	0.900931	-0.12242	0.54872	-0.99652	0.840501
				ENSG00000100994	ENSBTAG00000004625	PYGB	13	42775506	42811085	20	25227705	25279650	-0.12116	0.54822	1	0.61578	0.26902	1.10022	0.374189	0.354132	-0.7402	0.77041	-0.258809	0.602109
				ENSG00000148204	ENSBTAG00000014391	CRB2	11	94503778	94525383	9	126117449	126143603	-1.4099	0.92072	1	-2.223	0.98689	1.10022	-2.59333	0.995247	1.3177	0.093806	-0.902009	0.816474
				ENSG00000166069	ENSBTAG00000027162	TMCO5A	10	33565746	33580261	15	38213140	38260925	0.08014	0.46806	1	0.40238	0.3437	1.10022	0.351666	0.362544	0.73247	0.23194	0.7666	0.22166
				ENSG00000196236	ENSBTAG00000006204	XPNPEP3	5	112115956	112159105	22	41252081	41364838	-0.40371	0.65679	1	0.4242	0.33571	1.10022	0.0423757	0.4831	0.5946	0.27606	0.45041	0.326207
				ENSG00000206531	ENSBTAG00000040144		1	57570680	57586854	3	112533556	112566703	0.5374	0.29549	1	-0.91103	0.81886	1.10022	-0.312713	0.622751	0.59929	0.27449	0.20264	0.419708
				ENSG00000163605	ENSBTAG00000002147	PPP4R2	22	28654373	28705579	3	73044936	73119350	-0.27151	0.607	1	-1.0687	0.8574	1.10022	-0.973463	0.834838	-0.8209	0.79415	-1.26881	0.897745
				ENSG00000162892	ENSBTAG00000007851	IL24	16	4681160	4687617	1	207069788	207078484	0.043704	0.48257	1	0.75425	0.22535	1.10022	0.587545	0.278419	-0.034229	0.51365	0.391254	0.347805
				ENSG00000129007	ENSBTAG00000025822	CALML4	10	15035521	15044913	15	68482043	68499417	-1.0232	0.84689	1	-0.93655	0.8255	1.10022	-1.38126	0.9164	1.5647	0.058824	0.129714	0.448396
				ENSG00000173705	ENSBTAG00000005327	SUSD5	22	7499864	7541920	3	33190537	33261707	-1.5586	0.94045	1	-0.50509	0.69325	1.10022	-1.42208	0.922499	-1.2312	0.89087	-1.87616	0.969683
				ENSG00000119125	ENSBTAG00000011545	GDA	8	48359127	48483138	9	74728511	74873109	-0.54099	0.70574	1	0.27235	0.39268	1.10022	-0.162329	0.564477	-0.29156	0.61469	-0.320948	0.625875
				ENSG00000099840	ENSBTAG00000025448	IZUMO4	7	21448720	21451824	19	2095380	2100592	-0.9814	0.8368	1	1.5848	0.056502	1.10022	0.512674	0.30409	-0.86867	0.80749	-0.251728	0.599374
				ENSG00000170873	ENSBTAG00000020407	MTSS1	14	15383762	15553664	8	125562031	125741730	0.34558	0.36483	1	0.30242	0.38117	1.10022	0.45623	0.324112	-0.83871	0.79918	-0.270454	0.606595
				ENSG00000104154	ENSBTAG00000021019	SLC30A4	10	64947924	64973980	15	45770809	45816005	-0.24365	0.59625	1	-1.8954	0.97098	1.10022	-1.56649	0.941383	0.1263	0.44975	-1.01837	0.845748
				ENSG00000157005	ENSBTAG00000017312	SST	1	79657444	79659377	3	187385694	187389187	0.94952	0.17118	1	0.026469	0.48944	1.10022	0.658234	0.255194	0.0133	0.49469	0.474846	0.317448
				ENSG00000198890	ENSBTAG00000039951	PRMT6	3	36311513	36312871	1	107598267	107602916	0.23978	0.40525	1	-0.4032	0.6566	1.10022	-0.137095	0.554522	2.0519	0.020088	1.35397	0.0878727
				ENSG00000113916	ENSBTAG00000001511	BCL6	1	79558314	79611183	3	187438165	187464515	-0.85263	0.80307	1	-0.62059	0.73256	1.10022	-1.03272	0.849132	-0.58261	0.71992	-1.14221	0.873317
				ENSG00000126785	ENSBTAG00000017200	RHOJ	10	75470506	75564630	14	63669832	63760937	1.5639	0.058926	1	1.0596	0.14467	1.10022	1.83599	0.0331796	0.35233	0.3623	1.54738	0.0608864
				ENSG00000196547	ENSBTAG00000018905	MAN2A2	21	21741603	21760748	15	91444448	91466814	-1.3127	0.90536	1	1.7984	0.036054	1.10022	0.447907	0.32711	0.41241	0.34002	0.608336	0.271482
				ENSG00000185155	ENSBTAG00000002139	MIXL1	16	29232214	29234055	1	226410319	226415755	-0.91892	0.82093	1	-1.2191	0.88859	1.10022	-1.52021	0.935771	0.14366	0.44289	-0.973366	0.834814
				ENSG00000125484	ENSBTAG00000004091	GTF3C4	11	102733925	102751664	9	135544422	135571342	0.025642	0.48977	1	-0.2904	0.61424	1.10022	-0.197651	0.578341	-0.070967	0.52829	-0.189942	0.575323
				ENSG00000164099	ENSBTAG00000020705	PRSS12	6	6782939	6860029	4	119200193	119275158	-0.60677	0.728	1	1.1958	0.11589	1.10022	0.476787	0.316757	0.091189	0.46367	0.40162	0.343982
				ENSG00000119636	ENSBTAG00000018467	BBOF1	10	85384726	85426894	14	74485056	74550566	-0.85924	0.80489	1	-0.28935	0.61384	1.10022	-0.792045	0.785833	-0.21069	0.58343	-0.709041	0.76085
				ENSG00000165028	ENSBTAG00000006901	NIPSNAP3A	8	94568397	94581931	9	107525438	107540738	-2.1555	0.98444	1	0.77843	0.21816	1.10022	-0.873745	0.808871	-0.67034	0.74868	-1.09183	0.862547
				ENSG00000174279	ENSBTAG00000049537	EVX2	2	20829348	20833089	2	176941200	176949641	0.65153	0.25735	1	0.68922	0.24534	1.10022	0.948246	0.171502	-0.16762	0.56656	0.551986	0.290479
				ENSG00000143452	ENSBTAG00000002724	HORMAD1	3	20016351	20036229	1	150669536	150694364	0.40852	0.34144	1	-0.95659	0.83061	1.10022	-0.433113	0.667534	1.2329	0.1088	0.565535	0.285855
				ENSG00000174500	ENSBTAG00000048550	GCSAM	1	56929578	56944529	3	111838688	111853152	1.0002	0.15861	1	-1.1562	0.8762	1.10022	-0.182862	0.572547	-0.84997	0.80233	-0.730322	0.767403
				ENSG00000148143	ENSBTAG00000019187	ZNF462	8	96644114	96759752	9	109624378	109776915	0.12238	0.4513	1	0.073473	0.47071	1.10022	0.136683	0.445641	0.35812	0.36013	0.349879	0.363215
				ENSG00000121410	ENSBTAG00000009735	A1BG	18	65641089	65646101	19	58855544	58865865	1.7737	0.038059	1	-0.83732	0.79879	1.10022	0.573367	0.283198	2.0917	0.018232	1.88449	0.0297496
				ENSG00000131979	ENSBTAG00000040151	GCH1	10	67345440	67400407	14	55307726	55370570	0.63813	0.26169	1	0.69156	0.24461	1.10022	0.940965	0.173361	0.41696	0.33835	0.960198	0.168478
				ENSG00000072182	ENSBTAG00000020537	ASIC4	2	107443938	107465693	2	220377892	220404494	-1.1599	0.87696	1	2.8148	0.0024404	1.10022	1.30282	0.0963176	0.94041	0.1735	1.58621	0.0563464
				ENSG00000235034	ENSBTAG00000013106	C18H19orf81	18	56744210	56747139	19	51151702	51163567	-2.605	0.99541	1	-0.26982	0.60635	1.10022	-1.95179	0.974518	1.2865	0.099134	-0.470431	0.680976
				ENSG00000172139	ENSBTAG00000019332	SLC9C1	1	56963723	57060956	3	111858734	112014105	1.0822	0.13959	1	-1.5564	0.94019	1.10022	-0.423859	0.664166	0.6986	0.2424	0.194271	0.422982
				ENSG00000106948	ENSBTAG00000017306	AKNA	8	103556544	103604933	9	117095436	117157685	-0.33028	0.62941	1	-0.86953	0.80772	1.10022	-0.865604	0.806646	-0.66834	0.74804	-1.08466	0.860964
				ENSG00000161681	ENSBTAG00000013107	SHANK1	18	56749847	56795834	19	51164084	51223707	-0.59561	0.72428	1	-0.9689	0.8337	1.10022	-1.1176	0.868131	-0.44026	0.67013	-1.10157	0.864676
				ENSG00000138068	ENSBTAG00000008707	SULT6B1	11	19605859	19621401	2	37393963	37424741	1.0639	0.14369	1	0.21057	0.41661	1.10022	0.871402	0.191767	-0.97482	0.83517	-0.0731277	0.529148
				ENSG00000143384	ENSBTAG00000015154	MCL1	3	20129373	20134008	1	150546032	150553066	-0.29798	0.61714	1	-0.94434	0.8275	1.10022	-0.899239	0.815737	0.90235	0.18344	0.00219974	0.499122
				ENSG00000182512	ENSBTAG00000013423	GLRX5	21	60402134	60412055	14	95998840	96012061	-0.077363	0.53083	1	-0.83072	0.79693	1.10022	-0.666773	0.747541	1.1022	0.13518	0.307894	0.379082
				ENSG00000186143	ENSBTAG00000047596	PRR30	11	72502083	72503279	2	27358723	27363278	-0.36457	0.64228	1	-0.42676	0.66522	1.10022	-0.561015	0.712606	0.007379	0.49706	-0.39148	0.652279
				ENSG00000151014	ENSBTAG00000005998	NOCT	17	18582256	18600421	4	139935943	139967906	-0.21976	0.58697	1	1.2706	0.10193	1.10022	0.792442	0.214051	0.014392	0.49426	0.570518	0.284163
				ENSG00000163793	ENSBTAG00000018262	DNAJC5G	11	72359159	72362283	2	27497289	27505367	0.21243	0.41588	1	0.63642	0.26225	1.10022	0.613835	0.269662	2.0553	0.019925	1.88736	0.0295557
				ENSG00000169752	ENSBTAG00000048792	NRG4	21	31231636	31336886	15	76227310	76353136	0.51898	0.30189	1	1.6968	0.044868	1.10022	1.60471	0.0542789	0.4527	0.32538	1.45481	0.0728612
				ENSG00000177034	ENSBTAG00000013132	MTX3	10	10952454	10961762	5	79274584	79288082	0.92964	0.17628	1	1.9695	0.024448	1.10022	2.08272	0.0186384	0.68325	0.24722	1.95584	0.0252423
				ENSG00000005059	ENSBTAG00000012995	MCUB	6	15717981	15813728	4	110480361	110610874	-0.33705	0.63196	1	0.38675	0.34947	1.10022	0.0594979	0.476278	-1.3423	0.91025	-0.907078	0.817817
				ENSG00000140030	ENSBTAG00000012737	GPR65	10	99742350	99751572	14	88470468	88479419	-0.38054	0.64823	1	0.86129	0.19454	1.10022	0.381409	0.35145	0.20733	0.41787	0.416302	0.338595
				ENSG00000169432	ENSBTAG00000002425	SCN9A	2	29996676	30088178	2	167050695	167233503	-0.57275	0.71659	1	0.65655	0.25573	1.10022	0.10062	0.459926	-0.30383	0.61937	-0.143691	0.557128
				ENSG00000164007	ENSBTAG00000017381	CLDN19	3	103498708	103503986	1	43197764	43206925	-1.1103	0.86656	1	-0.60623	0.72782	1.10022	-1.1954	0.884035	0.36479	0.35763	-0.587331	0.721509
				ENSG00000101752	ENSBTAG00000007467	MIB1	24	34423837	34514245	18	19283918	19451918	-0.57933	0.71882	1	2.1688	0.015051	1.10022	1.21527	0.112132	-0.15985	0.5635	0.746295	0.227745
				ENSG00000087495	ENSBTAG00000015080	PHACTR3	13	56695468	56901813	20	58151564	58423766	-0.90675	0.81773	1	0.80738	0.20973	1.10022	-0.0124129	0.504952	-0.055572	0.52216	-0.0480726	0.519171
				ENSG00000116539	ENSBTAG00000003954	ASH1L	3	15121790	15298435	1	155304059	155533598	-0.45424	0.67517	1	1.5289	0.063144	1.10022	0.825875	0.204438	-0.7268	0.76633	0.0700564	0.472074
				ENSG00000095370	ENSBTAG00000015375	SH2D3C	11	98421824	98454917	9	130499596	130542020	-0.47237	0.68167	1	-0.21503	0.58513	1.10022	-0.476839	0.683262	0.74822	0.22716	0.191895	0.423912
				ENSG00000239388	ENSBTAG00000016013	ASB14	22	43831391	43848345	3	57301375	57327710	0.42918	0.3339	1	0.62069	0.2674	1.10022	0.747981	0.227236	-0.14155	0.55628	0.428811	0.33403
				ENSG00000169282	ENSBTAG00000018465	KCNAB1	1	111111924	111559606	3	155754490	156257545	-0.95963	0.83138	1	1.5996	0.054844	1.10022	0.538268	0.295196	-0.073835	0.52943	0.328404	0.371303
				ENSG00000089902	ENSBTAG00000002336	RCOR1	21	67320835	67434291	14	103057998	103197913	-0.25313	0.59992	1	0.41301	0.3398	1.10022	0.135375	0.446158	-0.55128	0.70928	-0.294089	0.615655
				ENSG00000186417	ENSBTAG00000002576	GLDN	10	58951441	59006267	15	51632826	51701210	-0.51116	0.69538	1	1.035	0.15034	1.10022	0.422101	0.336476	0.13165	0.44763	0.391561	0.347691
				ENSG00000139890	ENSBTAG00000016381	REM2	10	21942073	21946377	14	23351374	23357895	-0.12046	0.54794	1	-1.9141	0.97219	1.10022	-1.49747	0.932864	0.19555	0.42248	-0.920595	0.821369
				ENSG00000139921	ENSBTAG00000011225	TMX1	10	44057645	44070733	14	51705880	51723759	-0.011488	0.50458	1	-2.1089	0.98252	1.10022	-1.56833	0.941598	0.51022	0.30495	-0.748195	0.772829
				ENSG00000159871	ENSBTAG00000037888	LYPD5	18	51993588	51998232	19	44299081	44332358	-1.3749	0.91542	1	-1.3714	0.91488	1.10022	-1.9396	0.973786	1.1666	0.12168	-0.546595	0.707671
				ENSG00000100941	ENSBTAG00000026995	PNN	21	49159484	49166919	14	39643387	39653422	0.29928	0.38237	1	0.13306	0.44707	1.10022	0.299761	0.38218	-0.14373	0.55714	0.110331	0.456074
				ENSG00000157890	ENSBTAG00000034140	MEGF11	10	12771484	13163546	15	66186417	66547085	-0.14256	0.55668	1	1.1152	0.13238	1.10022	0.72937	0.232888	-0.1571	0.56242	0.404656	0.342865
				ENSG00000155755	ENSBTAG00000017437	TMEM237	2	90171834	90195668	2	202483907	202509293	-0.77147	0.77979	1	0.72658	0.23374	1.10022	0.0187838	0.492507	0.71488	0.23734	0.518779	0.301958
				ENSG00000100982	ENSBTAG00000010126	PCIF1	13	74686117	74698084	20	44562267	44577662	-0.23255	0.59194	1	0.17476	0.43064	1.10022	-0.0270894	0.510806	0.04127	0.48354	0.0100272	0.496
				ENSG00000092203	ENSBTAG00000015146	TOX4	10	25677580	25692928	14	21943756	21968319	-1.7643	0.96116	1	0.49787	0.30929	1.10022	-0.81824	0.79339	-0.06563	0.52616	-0.624991	0.734011
				ENSG00000154330	ENSBTAG00000033190	PGM5	8	44402473	44612836	9	70942224	71146977	-0.11247	0.54477	1	1.6599	0.048472	1.10022	1.15269	0.124519	-0.11093	0.54416	0.736636	0.230672
				ENSG00000162526	ENSBTAG00000020652	TSSK3	2	121199686	121201566	1	32816122	32830913	-0.81265	0.79179	1	0.0094854	0.49622	1.10022	-0.539569	0.705253	1.2524	0.10521	0.504048	0.307114
				ENSG00000151623	ENSBTAG00000027182	NR3C2	17	9583647	10018758	4	148998913	149366850	-0.79136	0.78563	1	-1.3643	0.91377	1.10022	-1.54186	0.938446	-1.1891	0.8828	-1.93108	0.973263
				ENSG00000054179	ENSBTAG00000048125	ENTPD2	11	106080954	106086455	9	139941550	139949497	-1.5957	0.94473	1	0.064901	0.47413	1.10022	-1.02524	0.847375	1.0117	0.15584	-0.00957423	0.50382
				ENSG00000156222	ENSBTAG00000020250	SLC28A1	21	22524664	22586295	15	85426885	85519876	-2.1808	0.9854	1	2.4803	0.0065644	1.10022	0.368634	0.3562	0.2641	0.39585	0.44741	0.327289
				ENSG00000197852	ENSBTAG00000022580	INKA2	3	31565399	31578746	1	112222252	112299446	0.6198	0.26769	1	-0.32463	0.62727	1.10022	0.176649	0.429892	1.0032	0.15788	0.834279	0.202062
				ENSG00000100632	ENSBTAG00000017798	ERH	10	81172307	81184975	14	69845848	69866344	1.5138	0.065042	1	0.71866	0.23617	1.10022	1.54999	0.0605714	0.7623	0.22294	1.63504	0.0510205
				ENSG00000171487	ENSBTAG00000013247	NLRP5	18	63478435	63493232	19	56510092	56574179	0.056292	0.47755	1	-0.58732	0.72151	1.10022	-0.396759	0.654227	-0.74846	0.77291	-0.809792	0.79097
				ENSG00000096872	ENSBTAG00000019568	IFT74	8	17184479	17277618	9	26946037	27063928	0.31931	0.37475	1	-1.0658	0.85673	1.10022	-0.573931	0.716993	-0.5159	0.69704	-0.770627	0.779536
				ENSG00000141622	ENSBTAG00000001128	ARK2C	24	46063103	46173894	18	43905772	44044103	-0.67559	0.75035	1	-2.0158	0.97809	1.10022	-1.94611	0.974179	-1.4824	0.93089	-2.42432	0.992331
				ENSG00000186517	ENSBTAG00000017875	ARHGAP30	3	8420191	8435163	1	161015736	161040760	-0.74349	0.77141	1	0.21164	0.41619	1.10022	-0.343456	0.634372	0.57195	0.28368	0.16157	0.435822
				ENSG00000104231	ENSBTAG00000003588	ZFAND1	14	80864110	80888123	8	82612569	82646138	1.8802	0.030043	1	-0.94442	0.82752	1.10022	0.565744	0.285784	-0.58914	0.72212	-0.0165432	0.506599
				ENSG00000187867	ENSBTAG00000046744	PALM3	7	11631611	11640783	19	14163177	14170971	0.26196	0.39668	1	-0.30173	0.61857	1.10022	-0.0470881	0.518778	-1.1755	0.88011	-0.8645	0.806343
				ENSG00000151458	ENSBTAG00000001117	ANKRD50	17	33093747	33168247	4	125584207	125634887	-1.0956	0.86338	1	1.8607	0.031394	1.10022	0.640031	0.261076	0.59787	0.27496	0.875328	0.190698
				ENSG00000129518	ENSBTAG00000003419	EAPP	21	44934146	44951180	14	34984135	35009916	1.2537	0.10498	1	1.0293	0.15167	1.10022	1.60493	0.0542549	-0.56488	0.71392	0.735424	0.231041
				ENSG00000198026	ENSBTAG00000010130	ZNF335	13	74698317	74716421	20	44576292	44601833	0.39268	0.34728	1	-0.78434	0.78358	1.10022	-0.316301	0.624113	-0.37369	0.64568	-0.487897	0.687189
				ENSG00000178127	ENSBTAG00000004871	NDUFV2	24	41415091	41433991	18	9101628	9135343	-2.1318	0.98349	1	-1.5548	0.94	1.10022	-2.58441	0.995123	1.4961	0.067318	-0.769551	0.779217
				ENSG00000137473	ENSBTAG00000004167	TTC29	17	11330442	11605484	4	147626790	147868034	0.32525	0.3725	1	-0.99165	0.83932	1.10022	-0.515065	0.696746	0.6286	0.26481	0.0802816	0.468007
				ENSG00000165516	ENSBTAG00000004933	KLHDC2	10	42749128	42764722	14	50233326	50250909	-1.0553	0.85436	1	0.34997	0.36318	1.10022	-0.450814	0.673938	0.41808	0.33794	-0.0231465	0.509233
				ENSG00000161281	ENSBTAG00000014878	COX7A1	18	46806391	46808127	19	36640824	36644771	-0.26497	0.60449	1	0.16327	0.43515	1.10022	-0.0573978	0.522886	0.74492	0.22816	0.486152	0.31343
				ENSG00000187980	ENSBTAG00000016877	PLA2G2C	2	132470520	132486289	1	20486746	20504917	-0.32339	0.6268	1	-0.47969	0.68428	1.10022	-0.572486	0.716504	0.67947	0.24842	0.0756493	0.469849
				ENSG00000136859	ENSBTAG00000011810	ANGPTL2	11	97835687	97858358	9	129848611	129886162	-0.76778	0.77869	1	0.91494	0.18011	1.10022	0.160653	0.436183	-0.17729	0.57036	-0.0117639	0.504693
				ENSG00000174123	ENSBTAG00000014042	TLR10	6	58034093	58059082	4	38772860	38785611	-0.98518	0.83773	1	0.014299	0.4943	1.10022	-0.65205	0.742816	1.1014	0.13536	0.317738	0.375342
				ENSG00000172888	ENSBTAG00000051328	ZNF621	22	13368243	13371264	3	40565369	40617176	-0.11177	0.5445	1	0.90491	0.18276	1.10022	0.594463	0.276101	-1.1929	0.88356	-0.423159	0.66391
				ENSG00000107159	ENSBTAG00000011420	CA9	8	59849175	59855369	9	35672853	35682156	0.72047	0.23562	1	-0.37926	0.64775	1.10022	0.203933	0.419203	0.84457	0.19918	0.741403	0.229224
				ENSG00000138767	ENSBTAG00000049571	CNOT6L	6	92412054	92527559	4	78633541	78741769	-0.36456	0.64228	1	0.20466	0.41892	1.10022	-0.0937531	0.537347	-0.2295	0.59076	-0.228574	0.5904
				ENSG00000101417	ENSBTAG00000038738	PXMP4	13	63150881	63167809	20	32293512	32309125	-0.94565	0.82784	1	-0.25781	0.60172	1.10022	-0.826825	0.795832	-0.22093	0.58743	-0.740875	0.770615
				ENSG00000069399	ENSBTAG00000009493	BCL3	18	52519991	52529588	19	45249962	45264301	0.63442	0.2629	1	0.89873	0.1844	1.10022	1.09178	0.137466	2.3521	0.0093344	2.43519	0.00744201
				ENSG00000231861	ENSBTAG00000027782	OR5K1	1	42792045	42793013	3	98215448	98218496	0.98197	0.16306	1	0.7825	0.21696	1.10022	1.23953	0.107575	-0.63759	0.73813	0.425634	0.335187
				ENSG00000198160	ENSBTAG00000005443	MIER1	3	78338108	78408732	1	67389578	67455302	-1.3451	0.9107	1	0.4498	0.32643	1.10022	-0.571859	0.716291	2.4177	0.0078105	1.30521	0.0959112
				ENSG00000124193	ENSBTAG00000008527	SRSF6	13	72096560	72102389	20	42085568	42093245	-1.2735	0.89858	1	1.6385	0.050662	1.10022	0.355946	0.360941	0.40125	0.34412	0.535418	0.29618
				ENSG00000136872	ENSBTAG00000015358	ALDOB	8	91142800	91232552	9	104181860	104199105	-0.58318	0.72011	1	0.11867	0.45277	1.10022	-0.30443	0.6196	0.39203	0.34752	0.0619426	0.475304
				ENSG00000125089	ENSBTAG00000047876	SH3TC1	6	114487980	114552108	4	8182799	8244530	0.47389	0.31779	1	1.7622	0.039016	1.10022	1.62278	0.0523184	0.73462	0.23129	1.66693	0.047764
				ENSG00000176601	ENSBTAG00000014409	MAP3K19	2	62271904	62313297	2	135721061	135806038	-1.1091	0.86631	1	-1.8483	0.96772	1.10022	-2.11373	0.982731	-0.89459	0.8145	-2.12721	0.983299
				ENSG00000167088	ENSBTAG00000008292	SNRPD1	24	34606945	34614665	18	19191228	19211417	0.2371	0.40629	1	0.12018	0.45217	1.10022	0.248407	0.40191	1.4964	0.067273	1.23377	0.108645
				ENSG00000214021	ENSBTAG00000007966	TTLL3	22	16888782	16910868	3	9848770	9897822	0.34372	0.36553	1	-1.7686	0.96152	1.10022	-1.07759	0.859392	0.52558	0.29959	-0.39033	0.651854
				ENSG00000126773	ENSBTAG00000014096	PCNX4	10	72321920	72374502	14	60557629	60636851	-2.9638	0.99848	1	0.96504	0.16726	1.10022	-1.27931	0.899607	0.36589	0.35722	-0.645888	0.740824
				ENSG00000101361	ENSBTAG00000018812	NOP56	13	52519428	52524691	20	2631791	2640039	0.81673	0.20704	1	-0.41597	0.66128	1.10022	0.241512	0.404579	-0.44921	0.67336	-0.146865	0.558381
				ENSG00000186812	ENSBTAG00000010252	ZNF397	24	21736928	21785331	18	32819994	32848097	-0.8362	0.79848	1	-0.55161	0.70939	1.10022	-0.970623	0.834132	0.06698	0.4733	-0.638972	0.738579
				ENSG00000137563	ENSBTAG00000007534	GGH	14	28047727	28070375	8	63926638	63952730	-0.035667	0.51423	1	-0.34636	0.63546	1.10022	-0.280298	0.610376	2.4218	0.0077224	1.51427	0.0649786
				ENSG00000102547	ENSBTAG00000034222	CAB39L	12	18919920	19003107	13	49881786	50019262	-1.6893	0.95442	1	-0.28951	0.6139	1.10022	-1.35046	0.911566	-0.26457	0.60433	-1.142	0.873273
				ENSG00000206432	ENSBTAG00000046396	TMEM200C	24	39306369	39308904	18	5881071	5896954	0.38724	0.34929	1	-0.18549	0.57358	1.10022	0.123194	0.450977	-0.055221	0.52202	0.0480639	0.480833
				ENSG00000187790	ENSBTAG00000002612	FANCM	21	54856691	54947082	14	45604143	45671093	-1.7518	0.9601	1	1.1004	0.13557	1.10022	-0.363956	0.642055	0.57449	0.28282	0.14887	0.440828
				ENSG00000154889	ENSBTAG00000002128	MPPE1	24	42723600	42737607	18	11881621	11910222	0.55878	0.28815	1	-0.77742	0.78155	1.10022	-0.199461	0.579049	-0.50472	0.69312	-0.497931	0.690734
				ENSG00000168453	ENSBTAG00000012036	HR	8	69428721	69445389	8	21970928	21991897	-1.9375	0.97366	1	0.37934	0.35222	1.10022	-1.02245	0.846715	0.19062	0.42441	-0.588191	0.721798
				ENSG00000151790	ENSBTAG00000011062	TDO2	17	43386894	43403747	4	156774890	156842558	-1.621	0.9475	1	-0.83759	0.79887	1.10022	-1.71011	0.956377	-0.87874	0.81023	-1.83059	0.966419
				ENSG00000148300	ENSBTAG00000019721	REXO4	11	104302962	104312184	9	136270186	136284164	-1.0354	0.84975	1	-1.0448	0.85194	1.10022	-1.46957	0.929161	2.2464	0.012338	0.549302	0.291399
				ENSG00000179270	ENSBTAG00000016934	PCARE	11	70760932	70769467	2	29282842	29298127	-0.93129	0.82415	1	-1.1648	0.87795	1.10022	-1.48834	0.93167	0.19922	0.42105	-0.911549	0.818997
				ENSG00000180745	ENSBTAG00000047054	CLRN3	26	47288256	47304664	10	129675105	129692211	-0.43407	0.66788	1	-0.14028	0.55578	1.10022	-0.395763	0.65386	-0.49113	0.68833	-0.627128	0.734712
				ENSG00000183423	ENSBTAG00000007019	LRIT3	6	15551780	15569552	4	110768358	110794471	-0.8555	0.80386	1	-0.039306	0.51568	1.10022	-0.604496	0.727243	-0.76984	0.7793	-0.971802	0.834425
				ENSG00000108176	ENSBTAG00000010932	DNAJC12	28	24248418	24296594	10	69555427	69598924	-2.7424	0.99695	1	1.4711	0.070638	1.10022	-0.755913	0.775149	0.042559	0.48303	-0.504417	0.693016
				ENSG00000121895	ENSBTAG00000015649	TMEM156	6	58180729	58223872	4	38967365	39035542	-1.1669	0.87838	1	2.5271	0.0057496	1.10022	1.08521	0.138913	0.72445	0.2344	1.27963	0.100338
				ENSG00000257704	ENSBTAG00000053132	INAFM1	18	54282903	54283340	19	47777142	47779979	0.90403	0.18299	1	-0.83104	0.79703	1.10022	-0.00692508	0.502763	-0.99789	0.84083	-0.710512	0.761307
				ENSG00000197405	ENSBTAG00000020872	C5AR1	18	54313941	54328002	19	47792280	47826323	-1.193	0.88357	1	-0.40143	0.65595	1.10022	-1.09947	0.864219	-0.61356	0.73025	-1.2113	0.887109
				ENSG00000136169	ENSBTAG00000007329	SETDB2	12	19015845	19053524	13	50017429	50070138	0.6359	0.26242	1	-0.38184	0.64871	1.10022	0.145142	0.442299	-1.2447	0.89337	-0.777505	0.78157
				ENSG00000101391	ENSBTAG00000018535	CDK5RAP1	13	62821113	62883927	20	31945645	31990367	-0.69821	0.75748	1	-0.25712	0.60146	1.10022	-0.659886	0.745337	0.34036	0.36679	-0.225939	0.589376
				ENSG00000156026	ENSBTAG00000003876	MCU	28	28709027	28902834	10	74450889	74648452	-0.27283	0.60751	1	-0.64869	0.74173	1.10022	-0.66354	0.746508	1.4533	0.07307	0.558444	0.28827
				ENSG00000120519	ENSBTAG00000034522	SLC10A7	17	11768654	12090661	4	147174127	147444123	0.092055	0.46333	1	-0.88769	0.81265	1.10022	-0.59498	0.724072	-0.16351	0.56494	-0.536334	0.704136
				ENSG00000214050	ENSBTAG00000034626	FBXO16	8	10243225	10317918	8	28204804	28348835	-1.7807	0.96252	1	0.39632	0.34593	1.10022	-0.904418	0.817113	-0.75733	0.77557	-1.17503	0.880009
				ENSG00000105323	ENSBTAG00000003168	HNRNPUL1	18	50440559	50474318	19	41767401	41814503	0.29854	0.38265	1	0.38487	0.35017	1.10022	0.485604	0.313624	-0.12971	0.5516	0.251655	0.400654
				ENSG00000183722	ENSBTAG00000034033	LHFPL6	12	22798940	23004081	13	39916029	40178665	-0.77505	0.78085	1	0.42263	0.33628	1.10022	-0.208549	0.5826	1.1918	0.11667	0.695263	0.243445
				ENSG00000140287	ENSBTAG00000009911	HDC	10	59982866	60004776	15	50533144	50559223	-0.78681	0.7843	1	0.48229	0.3148	1.10022	-0.17231	0.568403	-0.84454	0.80082	-0.719022	0.763936
				ENSG00000214216	ENSBTAG00000003135	IQCJ	1	108226813	108249139	3	158679717	158985096	0.34943	0.36338	1	1.3935	0.081739	1.10022	1.26623	0.102716	-1.0565	0.85464	0.148299	0.441054
				ENSG00000169507	ENSBTAG00000007650	SLC38A11	2	31290313	31348516	2	165751696	165813035	0.37709	0.35305	1	0.44809	0.32704	1.10022	0.58522	0.2792	-1.4258	0.92304	-0.59438	0.723871
				ENSG00000148057	ENSBTAG00000047103	IDNK	8	76834195	76849974	9	86236964	86260045	0.36225	0.35858	1	-0.52757	0.7011	1.10022	-0.146756	0.558338	0.88923	0.18694	0.525008	0.299789
				ENSG00000122033	ENSBTAG00000020530	MTIF3	12	32482758	32486422	13	28008776	28025739	-0.14822	0.55892	1	0.41207	0.34014	1.10022	0.205242	0.418692	0.80423	0.21063	0.713804	0.237674
				ENSG00000128815	ENSBTAG00000023028	WDFY4	28	43020182	43268260	10	49891921	50192001	0.18119	0.42811	1	-0.064496	0.52571	1.10022	0.0741408	0.470449	0.45788	0.32352	0.376196	0.353386
				ENSG00000059769	ENSBTAG00000030960	DNAJC25	8	101055832	101073360	9	114392632	114433508	-1.5338	0.93746	1	1.1657	0.12186	1.10022	-0.169007	0.567105	1.1194	0.13149	0.672029	0.250783
