## Supplementary Tables for "Combined genome-wide association studies in humans and cattle: Cross-species genetic insights into dizygotic twinning" (part 5 of 6)

### Sheet: S12 (continued)
			Supplementary Table 12: Complete human-cattle gene-based meta-analysis results
				ENSG00000151967	ENSBTAG00000014960	SCHIP1	1	107552681	107731909	3	159556650	159616149	-1.5613	0.94078	1	0.47548	0.31722	1.10022	-0.698271	0.757496	-0.85967	0.80501	-1.10163	0.864689
				ENSG00000169499	ENSBTAG00000003509	PLEKHA2	27	34063676	34126284	8	38757753	38832428	-0.70641	0.76003	1	0.58673	0.27869	1.10022	-0.0409469	0.516331	0.36766	0.35656	0.231021	0.408649
				ENSG00000064218	ENSBTAG00000017800	DMRT3	8	43580997	43593395	9	975964	992731	-0.65034	0.74226	1	1.5552	0.059944	1.10022	0.71344	0.237787	-0.18496	0.57337	0.373692	0.354317
				ENSG00000212864	ENSBTAG00000047357	RNF208	11	106236333	106237133	9	140113707	140117033	0.38048	0.35179	1	-1.3528	0.91194	1.10022	-0.74517	0.771916	1.0911	0.13761	0.244609	0.40338
				ENSG00000136936	ENSBTAG00000009734	XPA	8	62878687	62908594	9	100436191	100460639	-0.49508	0.68973	1	-1.3312	0.90844	1.10022	-1.31809	0.906263	0.99268	0.16043	-0.230097	0.590992
				ENSG00000119737	ENSBTAG00000000102	GPR75	11	36562674	36569539	2	54079050	54088126	0.41504	0.33906	1	0.67136	0.251	1.10022	0.775967	0.218884	-0.28359	0.61164	0.348163	0.363859
				ENSG00000079150	ENSBTAG00000001097	FKBP7	2	18418695	18426410	2	179327391	179344327	-0.25855	0.60201	1	0.83467	0.20195	1.10022	0.443761	0.328608	-0.50854	0.69446	-0.0458058	0.518267
				ENSG00000152990	ENSBTAG00000004653	ADGRA3	6	41984735	42116814	4	22345694	22518677	-2.9124	0.99821	1	0.8624	0.19423	1.10022	-1.3207	0.906699	-1.0999	0.86432	-1.71162	0.956517
				ENSG00000136883	ENSBTAG00000015685	KIF12	8	103296384	103331354	9	116847406	116862507	0.70008	0.24194	1	0.092966	0.46297	1.10022	0.539669	0.294713	0.48061	0.3154	0.721446	0.235318
				ENSG00000140577	ENSBTAG00000010915	CRTC3	21	21993225	22086826	15	91072157	91189577	0.43702	0.33105	1	1.8851	0.029705	1.10022	1.68893	0.0456168	-0.72126	0.76463	0.684243	0.246911
				ENSG00000133216	ENSBTAG00000045902	EPHB2	2	129898024	130038309	1	23036332	23242818	-0.949	0.82869	1	0.47069	0.31893	1.10022	-0.289983	0.614085	-0.93622	0.82542	-0.867057	0.807044
				ENSG00000138315	ENSBTAG00000009348	OIT3	28	28915123	28942806	10	74652339	74693791	-0.61262	0.72994	1	0.37054	0.35549	1.10022	-0.137846	0.554819	0.60572	0.27235	0.330837	0.370384
				ENSG00000226321	ENSBTAG00000005168	CROCC2	3	120194352	120234324	2	241857202	241933728	0.21254	0.41584	1	0.66033	0.25452	1.10022	0.631603	0.263823	-0.19423	0.577	0.309269	0.378558
				ENSG00000205795	ENSBTAG00000052669	CYS1	11	87525663	87541872	2	10195907	10222071	-0.12465	0.5496	1	4.0405	2.6673e-05	1.10022	2.90616	0.00182949	0.2104	0.41668	2.20374	0.0137713
				ENSG00000106993	ENSBTAG00000017137	CDC37L1	8	39822427	39841618	9	4678559	4709398	1.0205	0.15374	1	0.54342	0.29342	1.10022	1.08852	0.138182	-0.59697	0.72474	0.34758	0.364078
				ENSG00000214842	ENSBTAG00000037812	RAD51AP2	11	81091299	81097693	2	17690851	17700706	0.30977	0.37837	1	-0.41188	0.65979	1.10022	-0.0964428	0.538416	1.3164	0.09402	0.86264	0.194168
				ENSG00000169062	ENSBTAG00000020858	UPF3A	12	87072437	87083048	13	115046059	115072283	-0.88183	0.81107	1	0.24765	0.4022	1.10022	-0.409856	0.659044	-0.31821	0.62484	-0.51482	0.696661
				ENSG00000148516	ENSBTAG00000020053	ZEB1	13	33771235	33968002	10	31606424	31819742	0.86916	0.19238	1	0.44093	0.32963	1.10022	0.910888	0.181177	-0.99252	0.83953	-0.0577228	0.523015
				ENSG00000119673	ENSBTAG00000046814	ACOT2	10	84971509	84978751	14	74033324	74043357	0.017439	0.49304	1	0.23087	0.40871	1.10022	0.182575	0.427566	0.60593	0.27228	0.557557	0.288573
				ENSG00000174840	ENSBTAG00000015563	PDE12	22	43636012	43639721	3	57541003	57553571	0.83753	0.20115	1	0.91398	0.18036	1.10022	1.23967	0.107548	-0.095953	0.53822	0.808733	0.209334
				ENSG00000164168	ENSBTAG00000010376	TMEM184C	17	10488576	10517061	4	148537534	148594195	-0.9828	0.83715	1	-0.33893	0.63267	1.10022	-0.911841	0.819074	-0.48565	0.68639	-0.988176	0.838467
				ENSG00000119523	ENSBTAG00000002454	ALG2	8	64255877	64260241	9	101977708	101985238	1.1924	0.11656	1	-1.6316	0.94862	1.10022	-0.405387	0.657404	-0.40115	0.65585	-0.570308	0.715766
				ENSG00000130222	ENSBTAG00000003033	GADD45G	8	88508004	88509798	9	92218928	92222470	-0.017115	0.50683	1	-0.70854	0.76069	1.10022	-0.535836	0.703964	-1.3922	0.91806	-1.36333	0.91361
				ENSG00000176256	ENSBTAG00000000335	HMGB4	3	111927003	111927727	1	34325076	34331392	-1.2269	0.89007	1	0.87048	0.19202	1.10022	-0.181051	0.571836	-0.4823	0.6852	-0.46906	0.680487
				ENSG00000138758	ENSBTAG00000021372	SEPTIN11	6	91777290	91878094	4	77869856	77962537	-0.46942	0.68061	1	-0.058932	0.5235	1.10022	-0.359342	0.64033	-0.62927	0.73541	-0.699054	0.757741
				ENSG00000162972	ENSBTAG00000019231	MAIP1	2	88519695	88531251	2	200819040	200874263	1.2434	0.10687	1	0.51716	0.30252	1.10022	1.21901	0.11142	-0.80839	0.79057	0.290354	0.385773
				ENSG00000031823	ENSBTAG00000006070	RANBP3	7	18414908	18464857	19	5915150	5979153	-0.65709	0.74444	1	1.0184	0.15424	1.10022	0.311664	0.377648	-0.03117	0.51243	0.19834	0.42139
				ENSG00000106819	ENSBTAG00000011847	ASPN	8	84067290	84092633	9	95217487	95245788	0.57763	0.28176	1	1.118	0.13179	1.10022	1.21584	0.112023	1.203	0.11449	1.71038	0.0435979
				ENSG00000116525	ENSBTAG00000020671	TRIM62	2	120514777	120551870	1	33610003	33648660	-0.2785	0.60969	1	-0.99142	0.83926	1.10022	-0.920976	0.821469	-0.94227	0.82697	-1.31751	0.906167
				ENSG00000166128	ENSBTAG00000011146	RAB8B	10	46780500	46850532	15	63480668	63560981	-4.5632	1	1	-1.4523	0.9268	1.10022	-4.14392	0.999983	1.2912	0.098319	-2.01718	0.978161
				ENSG00000197168	ENSBTAG00000019134	NEK5	12	21443115	21543353	13	52610093	52704214	-2.1202	0.983	1	0.23605	0.4067	1.10022	-1.25137	0.8946	-0.60271	0.72665	-1.31103	0.905076
				ENSG00000128655	ENSBTAG00000016396	PDE11A	2	18826605	19250049	2	178486980	178974066	-2.3011	0.98931	1	-1.1743	0.87985	1.10022	-2.41671	0.992169	0.52799	0.29875	-1.33553	0.909148
				ENSG00000169413	ENSBTAG00000008792	RNASE6	10	26370334	26371828	14	21248210	21251626	-1.3419	0.91019	1	-0.90307	0.81676	1.10022	-1.57084	0.94189	1.4881	0.068362	-0.0585053	0.523327
				ENSG00000206199	ENSBTAG00000031346	ANKUB1	1	118367157	118397535	3	149477892	149687172	0.8286	0.20367	1	1.0097	0.15632	1.10022	1.3045	0.0960315	0.019527	0.49221	0.936229	0.174578
				ENSG00000160323	ENSBTAG00000015093	ADAMTS13	11	104321394	104343538	9	136278478	136325508	-0.82477	0.79525	1	-1.1233	0.86935	1.10022	-1.38599	0.917125	2.2252	0.013034	0.593412	0.276453
				ENSG00000198843	ENSBTAG00000031435	SELENOT	1	117507281	117537602	3	150319662	150349222	1.0549	0.14574	1	0.006402	0.49745	1.10022	0.714263	0.237532	-0.77647	0.78126	-0.0439872	0.517543
				ENSG00000104131	ENSBTAG00000000359	EIF3J	10	102954997	102972982	15	44828255	44856227	0.04806	0.48083	1	0.22541	0.41083	1.10022	0.19913	0.421081	-0.21083	0.58349	-0.00827315	0.5033
				ENSG00000196616	ENSBTAG00000034189	ADH1C	6	25280923	25304490	4	100225121	100243558	-1.5304	0.93705	1	-0.54443	0.70693	1.10022	-1.43223	0.923961	1.2927	0.098061	-0.0986612	0.539296
				ENSG00000122035	ENSBTAG00000005244	RASL11A	12	32604390	32606967	13	27843464	27848827	-0.79079	0.78547	1	-0.17017	0.56756	1.10022	-0.657812	0.74467	-1.0026	0.84198	-1.17409	0.87982
				ENSG00000168522	ENSBTAG00000003201	FNTA	27	37703749	37727639	8	42888337	42941931	-1.082	0.86038	1	-0.42895	0.66602	1.10022	-1.04518	0.85203	0.62457	0.26613	-0.297415	0.616925
				ENSG00000121742	ENSBTAG00000038662	GJB6	12	36052303	36059944	13	20795110	20807534	-1.2617	0.89646	1	0.055776	0.47776	1.10022	-0.807344	0.790266	0.73123	0.23232	-0.0538208	0.521461
				ENSG00000163645	ENSBTAG00000001331	ERICH6	1	117434619	117479150	3	150376672	150422758	0.10227	0.45927	1	1.3823	0.083447	1.10022	1.0917	0.137483	-0.95582	0.83042	0.0960803	0.461728
				ENSG00000104140	ENSBTAG00000053721	RHOV	10	36410171	36412885	15	41163412	41167487	0.83558	0.20169	1	-0.58205	0.71973	1.10022	0.13129	0.447773	-1.6513	0.95066	-1.07481	0.85877
				ENSG00000073756	ENSBTAG00000014127	PTGS2	16	67728006	67735629	1	186639923	186650559	0.53958	0.29474	1	-1.0673	0.85708	1.10022	-0.426888	0.66527	0.94297	0.17285	0.364925	0.357584
				ENSG00000256061	ENSBTAG00000031388	DNAAF4	10	54845673	54912940	15	55701723	55801432	-0.26297	0.60371	1	0.82108	0.2058	1.10022	0.430731	0.333332	-0.89567	0.81479	-0.328761	0.628832
				ENSG00000125257	ENSBTAG00000032603		12	69482002	69666089	13	95671083	95954687	0.26173	0.39676	1	-1.5319	0.93723	1.10022	-0.957577	0.830862	-0.69445	0.7563	-1.16816	0.878629
				ENSG00000125257	ENSBTAG00000023309		12	72680464	72875927	13	95671083	95954687	-1.1212	0.8689	1	-2.221	0.98683	1.10022	-2.39767	0.99175	-0.69445	0.7563	-2.18646	0.985609
				ENSG00000125257	ENSBTAG00000026070		12	71263913	71411435	13	95671083	95954687	-0.89592	0.81485	1	-1.492	0.93215	1.10022	-1.70669	0.95606	-0.69445	0.7563	-1.69786	0.955233
				ENSG00000125257	ENSBTAG00000047181		12	71977720	72139274	13	95671083	95954687	-0.89432	0.81442	1	-2.0334	0.979	1.10022	-2.10625	0.982409	-0.69445	0.7563	-1.98039	0.97617
				ENSG00000172955	ENSBTAG00000006991	ADH6	6	25413497	25429844	4	100122795	100141694	0.46609	0.32057	1	-0.42162	0.66335	1.10022	0.00149026	0.499405	1.1913	0.11677	0.84343	0.199494
				ENSG00000186073	ENSBTAG00000002179	CDIN1	10	32243797	32473979	15	36870812	37103449	-0.66963	0.74845	1	-0.13813	0.55493	1.10022	-0.55261	0.709735	1.2522	0.10524	0.494685	0.310411
				ENSG00000186118	ENSBTAG00000046812	TEX38	3	99461138	99462900	1	47133527	47140266	-1.6952	0.95499	1	NA	NA	1.10022	-1.6952	0.954981	0.55356	0.28994	-0.807261	0.790242
				ENSG00000197953	ENSBTAG00000013378	AADACL2	1	116201550	116227639	3	151450704	151480127	-0.47776	0.68359	1	-0.13	0.55172	1.10022	-0.417542	0.661859	0.62833	0.26489	0.14905	0.440757
				ENSG00000116035	ENSBTAG00000010605	VAX2	11	13482524	13508824	2	71126720	71161576	-0.93852	0.82601	1	-0.030662	0.51223	1.10022	-0.653938	0.743424	1.7191	0.042795	0.753183	0.22567
				ENSG00000159658	ENSBTAG00000000097	EFCAB14	3	99421569	99457891	1	47123366	47185824	-0.36165	0.64119	1	1.4288	0.076529	1.10022	0.814076	0.207801	0.98801	0.16157	1.27427	0.101284
				ENSG00000163145	ENSBTAG00000010343	C1QTNF7	6	110457785	110586506	4	15340442	15448790	-0.82035	0.79399	1	1.437	0.075358	1.10022	0.511623	0.304458	-0.47773	0.68358	0.0239658	0.49044
				ENSG00000185267	ENSBTAG00000016450	CDNF	13	29470661	29492325	10	14860249	14881574	-0.10643	0.54238	1	1.3541	0.087856	1.10022	0.930458	0.176067	0.2254	0.41083	0.817315	0.206874
				ENSG00000118707	ENSBTAG00000052632	TGIF2	13	65676276	65695042	20	35200891	35223353	0.72771	0.23339	1	1.2106	0.11302	1.10022	1.38531	0.0829789	-0.18261	0.57245	0.850437	0.197541
				ENSG00000174796	ENSBTAG00000007190	THAP6	6	90340298	90367894	4	76438156	76476683	-0.34323	0.63429	1	0.28366	0.38833	1.10022	-0.020946	0.508356	2.1032	0.017722	1.47238	0.0704597
				ENSG00000197102	ENSBTAG00000016598	DYNC1H1	21	66850740	66911778	14	102429865	102518129	-1.3405	0.90996	1	0.49351	0.31083	1.10022	-0.536419	0.704165	1.2475	0.1061	0.50281	0.307549
				ENSG00000182600	ENSBTAG00000018058	SNORC	3	112604179	112606901	2	233720980	233744418	1.476	0.069973	1	-0.16623	0.56601	1.10022	0.869746	0.19222	-0.36063	0.64081	0.359999	0.359424
				ENSG00000170385	ENSBTAG00000010909	SLC30A1	16	71867070	71871370	1	211743910	211753084	-2.2808	0.98872	1	-0.38259	0.64899	1.10022	-1.81718	0.965406	-0.96088	0.83169	-1.96439	0.975257
				ENSG00000173253	ENSBTAG00000008062	DMRT2	8	43506897	43513871	9	1049354	1058552	-1.0824	0.86047	1	0.98469	0.16239	1.10022	0.000655547	0.499738	-1.2773	0.89925	-0.902724	0.816664
				ENSG00000057468	ENSBTAG00000018448	MSH4	3	68962719	69055498	1	76261567	76379923	-0.26246	0.60352	1	-1.4791	0.93045	1.10022	-1.27107	0.898149	0.12075	0.45194	-0.813402	0.792006
				ENSG00000034677	ENSBTAG00000017833	RNF19A	14	64047857	64103385	8	101268288	101349446	0.62694	0.26535	1	-1.1437	0.87362	1.10022	-0.424666	0.66446	-0.84028	0.79962	-0.894452	0.81446
				ENSG00000182606	ENSBTAG00000016076	TRAK1	22	14455792	14556630	3	42054294	42268381	-1.0131	0.84449	1	-0.65911	0.74509	1.10022	-1.16916	0.87883	1.9584	0.025092	0.55808	0.288395
				ENSG00000140464	ENSBTAG00000015779	PML	21	34575149	34630988	15	74286014	74341153	0.36869	0.35618	1	-1.1327	0.87133	1.10022	-0.590225	0.72248	-1.8219	0.96576	-1.70563	0.955961
				ENSG00000124120	ENSBTAG00000018873	TTPAL	13	72891431	72905729	20	43103526	43124244	-2.4946	0.9937	1	0.10051	0.45997	1.10022	-1.60349	0.945587	-0.10134	0.54036	-1.2055	0.885994
				ENSG00000144460	ENSBTAG00000019152	NYAP2	2	113534347	113851603	2	226264364	226519734	-0.77248	0.78009	1	0.80157	0.2114	1.10022	0.0735975	0.470665	-0.26033	0.60269	-0.13204	0.552524
				ENSG00000167157	ENSBTAG00000002936	PRRX2	11	100059513	100110784	9	132426920	132485875	-2.3544	0.99072	1	0.97243	0.16542	1.10022	-0.863963	0.806196	-0.40043	0.65558	-0.894061	0.814355
				ENSG00000166272	ENSBTAG00000014336	WBP1L	26	23347562	23403774	10	104502727	104577021	-1.2808	0.89987	1	-1.3458	0.91081	1.10022	-1.85737	0.96837	-0.36974	0.64421	-1.5748	0.942349
				ENSG00000186638	ENSBTAG00000012921	KIF24	8	75651802	75724181	9	34251379	34330198	-0.7289	0.76697	1	-0.35601	0.63908	1.10022	-0.753708	0.774488	0.20331	0.41945	-0.38919	0.651432
				ENSG00000117020	ENSBTAG00000017788	AKT3	16	33368079	33633753	1	243650535	244015381	0.21602	0.41449	1	0.36496	0.35757	1.10022	0.415368	0.338936	-0.55523	0.71063	-0.0988975	0.53939
				ENSG00000247626	ENSBTAG00000002056	MARS2	2	86189671	86191905	2	198569087	198574113	-0.77364	0.78043	1	-0.75267	0.77418	1.10022	-1.07733	0.859334	-1.5076	0.93417	-1.82782	0.966212
				ENSG00000121966	ENSBTAG00000001060	CXCR4	2	61250082	61253877	2	136870919	136876735	-0.39678	0.65424	1	-0.43452	0.66805	1.10022	-0.588422	0.721875	-1.7262	0.95785	-1.63668	0.949152
				ENSG00000150201	ENSBTAG00000051295	FXYD4	28	13792840	13795964	10	43866090	43872783	-1.0954	0.86334	1	-1.2572	0.89566	1.10022	-1.6671	0.952253	-1.1856	0.88211	-2.01716	0.978161
				ENSG00000083307	ENSBTAG00000004518	GRHL2	14	62721044	62888891	8	102503660	102682954	-1.3776	0.91584	1	-0.51128	0.69542	1.10022	-1.30492	0.904041	0.93802	0.17412	-0.25944	0.602352
				ENSG00000165072	ENSBTAG00000017369	MAMDC2	8	46233994	46396740	9	72657497	72842886	-1.7743	0.96199	1	0.37721	0.35301	1.10022	-0.914255	0.819709	0.91048	0.18129	-0.00266954	0.501065
				ENSG00000178904	ENSBTAG00000015165	DPY19L3	18	42918483	42989287	19	32895449	32977801	-0.21654	0.58572	1	-0.17142	0.56805	1.10022	-0.272497	0.60738	0.2309	0.4087	-0.0294132	0.511732
				ENSG00000147647	ENSBTAG00000021887	DPYS	14	60148619	60239255	8	105341552	105480281	-0.20555	0.58143	1	-0.77601	0.78113	1.10022	-0.712505	0.761924	-0.023384	0.50933	-0.520352	0.698591
				ENSG00000155886	ENSBTAG00000043972	SLC24A2	8	24532716	24812024	9	19506450	19787926	-0.95022	0.829	1	-0.55684	0.71118	1.10022	-1.05118	0.853413	1.4706	0.070699	0.296573	0.383396
				ENSG00000163599	ENSBTAG00000013170	CTLA4	2	92070614	92077168	2	204731509	204739683	0.87482	0.19084	1	-0.16928	0.56721	1.10022	0.463135	0.321634	0.34421	0.36534	0.570879	0.284041
				ENSG00000130706	ENSBTAG00000003058	ADRM1	13	54939568	54945372	20	60876149	60884918	0.60197	0.2736	1	0.8411	0.20015	1.10022	1.0273	0.152139	0.1469	0.44161	0.830288	0.203188
				ENSG00000185565	ENSBTAG00000049383	LSAMP	1	60476794	60798351	3	115520235	117717095	1.1329	0.12864	1	-1.3402	0.90992	1.10022	-0.229769	0.590864	-0.50737	0.69405	-0.521236	0.698899
				ENSG00000136688	ENSBTAG00000002085	IL36G	11	46674697	46682184	2	113729780	113744242	0.49602	0.30994	1	-0.38973	0.65163	1.10022	0.04522	0.481966	0.47065	0.31895	0.364775	0.35764
				ENSG00000155158	ENSBTAG00000003943	TTC39B	8	28971824	29120097	9	15162620	15308358	-0.11456	0.5456	1	-0.7606	0.77655	1.10022	-0.639902	0.738882	-0.5474	0.70795	-0.839549	0.799419
				ENSG00000136689	ENSBTAG00000019665	IL1RN	11	46815591	46837831	2	113863791	113892593	-1.3334	0.9088	1	-1.4043	0.91989	1.10022	-1.93604	0.973568	-1.6241	0.94782	-2.5174	0.994089
				ENSG00000102802	ENSBTAG00000008271	MEDAG	12	29997123	30014621	13	31479328	31500709	0.54484	0.29293	1	-0.3256	0.62764	1.10022	0.125513	0.450059	-0.98937	0.83876	-0.610839	0.729347
				ENSG00000105370	ENSBTAG00000003231	LIM2	18	57446835	57453988	19	51882163	51892214	0.96816	0.16648	1	0.14628	0.44185	1.10022	0.759432	0.223797	-0.23637	0.59343	0.369861	0.355743
				ENSG00000134775	ENSBTAG00000021581	FHOD3	24	20336299	20858181	18	33876677	34361018	-0.13651	0.55429	1	-0.018539	0.5074	1.10022	-0.105536	0.542025	-0.74932	0.77317	-0.604474	0.727236
				ENSG00000181467	ENSBTAG00000055257	RAP2B	1	114554443	114558377	3	152879029	152887265	1.0704	0.14221	1	0.5615	0.28723	1.10022	1.13546	0.12809	0.93516	0.17485	1.46415	0.0715762
				ENSG00000188243	ENSBTAG00000054578	COMMD6	12	50570868	50593125	13	76098350	76124575	-0.095691	0.53812	1	1.2361	0.10822	1.10022	0.850361	0.197562	0.065873	0.47374	0.647875	0.258533
				ENSG00000189306	ENSBTAG00000016510	RRP7	5	113436160	113444152	22	42904974	42916808	0.63116	0.26397	1	3.0003	0.0013487	1.10022	2.64476	0.00408744	-1.0385	0.85047	1.1358	0.128021
				ENSG00000183813	ENSBTAG00000034883	CCR4	22	7310614	7315558	3	32992066	32998841	-1.364	0.91372	1	0.15772	0.43734	1.10022	-0.800712	0.788351	-0.48173	0.685	-0.906823	0.81775
				ENSG00000156876	ENSBTAG00000015778	SASS6	3	43140706	43181017	1	100548119	100599511	1.081	0.13985	1	-0.50995	0.69496	1.10022	0.349714	0.363277	0.068061	0.47287	0.295411	0.38384
				ENSG00000136695	ENSBTAG00000039839	IL36RN	11	46752632	46756877	2	113815215	113823959	-2.5483	0.99459	1	-0.60574	0.72766	1.10022	-2.16224	0.9847	0.55698	0.28877	-1.13509	0.871831
				ENSG00000170266	ENSBTAG00000015254	GLB1	22	7340652	7444669	3	33037100	33139722	-0.32709	0.6282	1	-0.76563	0.77805	1.10022	-0.786572	0.784234	-0.71511	0.76273	-1.06185	0.855848
				ENSG00000164983	ENSBTAG00000022114	TMEM65	14	15675525	15719449	8	125323231	125385933	-0.63844	0.73841	1	1.3558	0.087582	1.10022	0.573887	0.283022	1.1445	0.1262	1.21508	0.112167
				ENSG00000137076	ENSBTAG00000025868	TLN1	8	59869867	59901292	9	35695945	35733392	0.75908	0.2239	1	-0.86143	0.8055	1.10022	-0.126907	0.550493	-0.05181	0.52066	-0.126372	0.550281
				ENSG00000172379	ENSBTAG00000012351	ARNT2	21	26266857	26459510	15	80695692	80891278	0.0012013	0.49952	1	0.25879	0.3979	1.10022	0.192314	0.423748	1.1735	0.12029	0.965777	0.167078
				ENSG00000102710	ENSBTAG00000011860	SUPT20H	12	24646355	24685566	13	37582449	37634850	-0.34244	0.63399	1	-0.17265	0.56854	1.10022	-0.358087	0.639861	-0.87352	0.80881	-0.870878	0.80809
				ENSG00000114993	ENSBTAG00000000490	RTKN	11	10187533	10202365	2	74651963	74670549	1.278	0.10062	1	0.14004	0.44432	1.10022	0.963213	0.16772	0.7357	0.23096	1.20131	0.114815
				ENSG00000147588	ENSBTAG00000000071	PMP2	14	44644660	44649977	8	82351561	82360758	-1.6926	0.95474	1	-0.66395	0.74664	1.10022	-1.62977	0.948425	0.44497	0.32817	-0.837779	0.798923
				ENSG00000164089	ENSBTAG00000010284	ETNPPL	6	16554037	16573066	4	109662196	109685210	0.35657	0.36071	1	0.76883	0.221	1.10022	0.808768	0.209324	-0.9442	0.82747	-0.0957647	0.538146
				ENSG00000137948	ENSBTAG00000003724	BRDT	3	51387228	51406793	1	92413928	92480983	0.98941	0.16123	1	-0.11124	0.54429	1.10022	0.583158	0.279893	-0.12722	0.55062	0.322397	0.373576
				ENSG00000174429	ENSBTAG00000018352	ABRA	14	57818275	57829120	8	107770711	107783473	-1.9366	0.9736	1	0.56634	0.28558	1.10022	-0.883461	0.811506	-0.12656	0.55036	-0.714192	0.762446
				ENSG00000147689	ENSBTAG00000005877	FAM83A	14	16588055	16609466	8	124190200	124223314	0.059174	0.47641	1	1.2852	0.099354	1.10022	0.990857	0.160878	-0.10602	0.54222	0.625674	0.265764
				ENSG00000131116	ENSBTAG00000012796	ZNF428	18	51829180	51838230	19	44110371	44125026	-0.36665	0.64306	1	-1.5217	0.93595	1.10022	-1.37268	0.915074	0.90264	0.18336	-0.332366	0.630194
				ENSG00000100439	ENSBTAG00000016658	ABHD4	10	22200351	22212618	14	23066146	23082265	0.14807	0.44114	1	-0.49365	0.68922	1.10022	-0.265713	0.60477	-1.4386	0.92487	-1.20513	0.885924
				ENSG00000100056	ENSBTAG00000018534	ESS2	17	72596998	72603599	22	19116792	19133197	-0.81297	0.79188	1	2.2705	0.011588	1.10022	1.13338	0.128527	1.4282	0.076622	1.81131	0.0350463
				ENSG00000163958	ENSBTAG00000021515	ZDHHC19	1	70789424	70802153	3	195923320	195939308	0.67792	0.24891	1	-0.23973	0.59473	1.10022	0.278567	0.390289	-0.35059	0.63705	-0.0509281	0.520309
				ENSG00000155090	ENSBTAG00000014396	KLF10	14	61770129	61776507	8	103660007	103669130	0.78524	0.21616	1	0.37609	0.35342	1.10022	0.806461	0.209989	-0.48579	0.68644	0.226749	0.41031
				ENSG00000254505	ENSBTAG00000039415	CHMP4A	10	20948208	20951937	14	24677789	24684075	-0.29115	0.61453	1	-0.60052	0.72592	1.10022	-0.640216	0.738984	0.27386	0.3921	-0.259053	0.602203
				ENSG00000115267	ENSBTAG00000008142	IFIH1	2	34111730	34166890	2	163122589	163176213	-1.3198	0.90656	1	0.060843	0.47574	1.10022	-0.842673	0.800294	-0.53478	0.7036	-0.974006	0.834973
				ENSG00000188505	ENSBTAG00000014296	NCCRP1	18	48915266	48919376	19	39686601	39693524	0.051973	0.47928	1	0.37461	0.35398	1.10022	0.312171	0.377455	0.20681	0.41808	0.366975	0.356819
				ENSG00000149654	ENSBTAG00000005672	CDH22	13	74896588	74980777	20	44801372	44938137	1.2655	0.10284	1	2.2443	0.012406	1.10022	2.51197	0.00600294	-0.52674	0.70081	1.40377	0.0801935
				ENSG00000169136	ENSBTAG00000003457	ATF5	18	56269038	56273691	19	50430959	50438192	-0.36647	0.64299	1	-0.57843	0.71851	1.10022	-0.67453	0.750013	-0.24624	0.59725	-0.651082	0.742503
				ENSG00000188282	ENSBTAG00000003327	RUFY4	2	106154128	106175952	2	218898683	218956304	-0.13836	0.55502	1	1.815	0.034763	1.10022	1.25005	0.10564	0.25806	0.39818	1.0664	0.143122
				ENSG00000145107	ENSBTAG00000040161	TM4SF19	1	70913018	70922405	3	196045213	196066374	0.61682	0.26868	1	0.2122	0.41598	1.10022	0.571902	0.283694	-1.0583	0.85505	-0.343935	0.634552
				ENSG00000197275	ENSBTAG00000024984	FSBP	14	69906195	69910872	8	95383188	95488337	0.10492	0.45822	1	-0.19556	0.57752	1.10022	-0.0741466	0.529553	2.4902	0.0063844	1.70841	0.0437804
				ENSG00000238227	ENSBTAG00000046939	TMEM250	11	103615330	103619159	9	139005427	139011731	1.4221	0.077501	1	-0.56208	0.71297	1.10022	0.540561	0.294405	0.40375	0.3432	0.667728	0.252153
				ENSG00000204335	ENSBTAG00000003207	SP5	2	25729317	25731210	2	171570861	171575588	-0.75575	0.7751	1	-0.65968	0.74527	1.10022	-0.996485	0.840493	0.90424	0.18293	-0.0652269	0.526003
				ENSG00000131941	ENSBTAG00000003089	RHPN2	18	43404074	43474596	19	33468499	33556794	-0.52701	0.70091	1	-0.57655	0.71788	1.10022	-0.781118	0.782633	2.6038	0.0046102	1.28883	0.0987284
				ENSG00000100151	ENSBTAG00000015268	PICK1	5	109834675	109851541	22	38451318	38472708	-0.39456	0.65342	1	0.77387	0.2195	1.10022	0.307288	0.379312	-0.89585	0.81483	-0.416176	0.661359
				ENSG00000188647	ENSBTAG00000005826	PTAR1	8	45852527	45894473	9	72323438	72375875	-0.77397	0.78053	1	0.40772	0.34174	1.10022	-0.218856	0.586619	0.10636	0.45765	-0.0795469	0.531701
				ENSG00000103569	ENSBTAG00000013452	AQP9	10	52087944	52135881	15	58429368	58479110	-0.11967	0.54763	1	-0.19154	0.57595	1.10022	-0.222231	0.587933	-0.25384	0.60019	-0.336633	0.631803
				ENSG00000109458	ENSBTAG00000002813	GAB1	17	14421800	14549193	4	144256915	144396721	-0.5571	0.71127	1	1.3211	0.093231	1.10022	0.602918	0.273282	0.098432	0.46079	0.495929	0.309972
				ENSG00000125520	ENSBTAG00000016664	SLC2A4RG	13	54030667	54033391	20	62370214	62375858	1.567	0.058556	1	-1.6632	0.95187	1.10022	-0.176816	0.570173	0.74956	0.22676	0.404991	0.342742
				ENSG00000155827	ENSBTAG00000009516	RNF20	8	91277019	91302491	9	104295133	104326622	-0.7994	0.78797	1	-0.92371	0.82218	1.10022	-1.22123	0.889	0.58134	0.28051	-0.452469	0.674534
				ENSG00000169618	ENSBTAG00000050333	PROKR1	11	67001028	67025387	2	68869721	68883708	-0.42479	0.6645	1	-0.1041	0.54145	1.10022	-0.362748	0.641604	0.58835	0.27815	0.159525	0.436628
				ENSG00000163219	ENSBTAG00000023976	ARHGAP25	11	67091343	67183466	2	68905733	69054965	-0.95857	0.83111	1	-2.262	0.98815	1.10022	-2.31863	0.989792	0.85188	0.19714	-1.03715	0.850167
				ENSG00000140505	ENSBTAG00000000085	CYP1A2	21	33923110	33930074	15	75040185	75049543	0.41848	0.3378	1	0.30838	0.3789	1.10022	0.509673	0.30514	0.025379	0.48988	0.378339	0.35259
				ENSG00000140396	ENSBTAG00000020312	NCOA2	14	33837784	34119578	8	71020997	71317040	-0.28583	0.61249	1	1.2222	0.11081	1.10022	0.712187	0.238174	-0.62184	0.73298	0.063885	0.474531
				ENSG00000167754	ENSBTAG00000015125	KLK5	18	56932744	56942537	19	51445559	51457349	-0.25243	0.59965	1	-1.2928	0.90196	1.10022	-1.12646	0.870016	-1.69	0.95449	-1.99154	0.976789
				ENSG00000173320	ENSBTAG00000008886	STOX2	27	14458809	14650043	4	184773584	184945679	-0.17746	0.57043	1	-0.23822	0.59414	1.10022	-0.295644	0.616249	-0.53345	0.70314	-0.586258	0.721149
				ENSG00000101017	ENSBTAG00000020736	CD40	13	74842191	74853116	20	44745911	44759502	-0.66898	0.74825	1	-0.37906	0.64768	1.10022	-0.730463	0.767446	-0.38882	0.6513	-0.791452	0.78566
				ENSG00000138379	ENSBTAG00000011808	MSTN	2	6278630	6285486	2	190919423	190928455	-0.98212	0.83698	1	-0.6057	0.72764	1.10022	-1.1088	0.866241	2.2852	0.011152	0.831844	0.202749
				ENSG00000140522	ENSBTAG00000033721	RLBP1	21	20695021	20709983	15	89752100	89765982	-0.67782	0.75106	1	1.6895	0.045557	1.10022	0.79434	0.213499	0.80245	0.21115	1.1291	0.129428
				ENSG00000178177	ENSBTAG00000046561	LCORL	6	37380296	37557106	4	17841822	18024499	0.92047	0.17866	1	-0.53211	0.70268	1.10022	0.225343	0.410856	1.951	0.025528	1.53891	0.0619135
				ENSG00000129566	ENSBTAG00000001179	TEP1	10	26715137	26748582	14	20832826	20882588	-1.025	0.84732	1	0.4208	0.33695	1.10022	-0.37802	0.647292	0.12299	0.45106	-0.180333	0.571554
				ENSG00000165238	ENSBTAG00000008301	WNK2	8	84552273	84699098	9	95946198	96083854	0.28572	0.38755	1	-0.53049	0.70211	1.10022	-0.200391	0.579413	-0.95038	0.82904	-0.813718	0.792097
				ENSG00000117298	ENSBTAG00000002977	ECE1	2	131324608	131449347	1	21542740	21672997	-0.76436	0.77767	1	1.9135	0.027842	1.10022	0.901895	0.183556	-0.8299	0.7967	0.0509079	0.479699
				ENSG00000140280	ENSBTAG00000017683	LYSMD2	10	58629048	58642428	15	52014208	52044782	-0.19895	0.57885	1	1.3114	0.094856	1.10022	0.836631	0.2014	0.35139	0.36265	0.840058	0.200438
				ENSG00000164070	ENSBTAG00000015692	HSPA4L	17	29817687	29876207	4	128701976	128762888	-1.4631	0.92828	1	0.2735	0.39224	1.10022	-0.781688	0.782801	2.5041	0.0061385	1.21793	0.111626
				ENSG00000165644	ENSBTAG00000012977	COMTD1	28	30986811	30988887	10	76992727	76996788	0.15869	0.43696	1	0.85916	0.19513	1.10022	0.742519	0.228886	-0.14597	0.55803	0.421824	0.336577
				ENSG00000166716	ENSBTAG00000001616	ZNF592	21	22396538	22454554	15	85290866	85350659	-1.6355	0.94903	1	0.34009	0.36689	1.10022	-0.848368	0.801883	1.1692	0.12117	0.226863	0.410265
				ENSG00000101384	ENSBTAG00000012817	JAG1	13	3939809	3984202	20	10617332	10655694	0.68092	0.24796	1	0.71178	0.2383	1.10022	0.984708	0.162384	0.58216	0.28023	1.10794	0.133943
				ENSG00000136371	ENSBTAG00000020023	MTHFS	21	25950192	25967463	15	80124927	80190721	-1.117	0.868	1	1.2312	0.10912	1.10022	0.159803	0.436518	1.6264	0.051937	1.26304	0.103288
				ENSG00000138867	ENSBTAG00000022022	GUCD1	17	71503858	71515630	22	24935406	24952903	0.96024	0.16847	1	-0.54101	0.70575	1.10022	0.245506	0.403032	-1.1612	0.87721	-0.647494	0.741344
				ENSG00000138162	ENSBTAG00000010786	TACC2	26	41877231	42112620	10	123747689	124015060	-0.32167	0.62615	1	0.11647	0.45364	1.10022	-0.130166	0.551783	0.9174	0.17947	0.556658	0.288881
				ENSG00000105374	ENSBTAG00000009137	NKG7	18	57439866	57442638	19	51873860	51876969	-0.17394	0.56904	1	-0.092786	0.53696	1.10022	-0.185654	0.573642	-2.0654	0.98056	-1.59174	0.944278
				ENSG00000128917	ENSBTAG00000010361	DLL4	10	36464520	36473693	15	41220538	41232237	-0.074142	0.52955	1	0.69911	0.24224	1.10022	0.467478	0.320079	-0.63175	0.73622	-0.116158	0.546236
				ENSG00000167654	ENSBTAG00000018375	ATCAY	7	20081660	20119357	19	3878862	3929077	-0.66885	0.74821	1	1.6414	0.05036	1.10022	0.764779	0.222202	1.2613	0.1036	1.43265	0.0759784
				ENSG00000145147	ENSBTAG00000005108	SLIT2	6	39779895	40182890	4	20253883	20623184	0.77241	0.21994	1	-0.1464	0.5582	1.10022	0.411186	0.340468	0.63811	0.2617	0.741964	0.229055
				ENSG00000101493	ENSBTAG00000004650	ZNF516	24	2551345	2649888	18	74068644	74208146	-0.81373	0.7921	1	-0.13865	0.55514	1.10022	-0.649916	0.742127	0.37322	0.35449	-0.195654	0.577559
				ENSG00000081014	ENSBTAG00000013616	AP4E1	10	59393839	59460079	15	51199869	51299097	0.092684	0.46308	1	0.99943	0.15879	1.10022	0.801924	0.211298	3.5067	0.00022681	3.04666	0.00115701
				ENSG00000178395	ENSBTAG00000006704	CCDC185	16	26845496	26847572	1	223565715	223569812	0.19731	0.42179	1	-0.25209	0.59951	1.10022	-0.0538377	0.521468	-0.65605	0.74411	-0.501966	0.692154
				ENSG00000162620	ENSBTAG00000019401	LRRIQ3	3	70608442	70718331	1	74490699	74664871	-0.25998	0.60256	1	0.62197	0.26698	1.10022	0.2854	0.387669	0.78454	0.21636	0.756562	0.224656
				ENSG00000198003	ENSBTAG00000008198	RGL3	7	15785486	15800362	19	11530272	11547603	-0.2494	0.59847	1	-0.4084	0.65851	1.10022	-0.469965	0.68081	-0.015859	0.50633	-0.34353	0.6344
				ENSG00000187024	ENSBTAG00000012736	PTRH1	11	98393584	98395443	9	130454257	130488152	0.067069	0.47326	1	1.3465	0.08907	1.10022	1.04153	0.148815	0.22224	0.41206	0.89362	0.185763
				ENSG00000125611	ENSBTAG00000052525	CHCHD5	11	46282973	46288981	2	113340817	113347852	-1.0623	0.85594	1	-0.26008	0.6026	1.10022	-0.906963	0.817787	1.6761	0.046855	0.543862	0.293268
				ENSG00000178965	ENSBTAG00000017031	ERICH3	3	70108633	70160145	1	75032795	75140422	-0.65341	0.74325	1	0.24613	0.40279	1.10022	-0.257345	0.601544	-0.54613	0.70751	-0.568143	0.715031
				ENSG00000134046	ENSBTAG00000037457	MBD2	24	53580798	53648542	18	51678079	51752158	-0.80484	0.78954	1	-1.0179	0.84565	1.10022	-1.29459	0.902269	-0.063993	0.52551	-0.960662	0.831639
				ENSG00000178342	ENSBTAG00000013665	KCNG2	24	614234	636393	18	77622668	77661184	-0.38946	0.65153	1	-0.42336	0.66399	1.10022	-0.57524	0.717435	-0.88704	0.81247	-1.03399	0.849429
				ENSG00000101333	ENSBTAG00000013116	PLCB4	13	2304288	2503503	20	9048410	9462889	1.5836	0.056642	1	-0.095458	0.53802	1.10022	0.994489	0.159992	1.5447	0.061209	1.79548	0.0362888
				ENSG00000129474	ENSBTAG00000012724	AJUBA	10	21862619	21871325	14	23439383	23452851	-1.5046	0.93378	1	-0.39784	0.65463	1.10022	-1.3064	0.904291	1.0041	0.15767	-0.213756	0.584631
				ENSG00000101596	ENSBTAG00000003354	SMCHD1	24	36929125	37054552	18	2654737	2806015	0.53193	0.29739	1	-0.45092	0.67398	1.10022	0.024092	0.49039	1.6366	0.05086	1.17429	0.12014
				ENSG00000163803	ENSBTAG00000018669	PLB1	11	71129758	71222960	2	28679012	28867654	-0.11872	0.54725	1	0.15944	0.43666	1.10022	0.0381357	0.48479	1.853	0.031939	1.33723	0.090573
				ENSG00000161010	ENSBTAG00000015602	MRNIP	7	1417994	1435525	5	179260436	179290173	-0.83237	0.7974	1	0.13367	0.44683	1.10022	-0.460935	0.677577	-0.13588	0.55404	-0.422012	0.663492
				ENSG00000053770	ENSBTAG00000013043	AP5M1	10	69671251	69691278	14	57734627	57757797	0.049854	0.48012	1	-1.084	0.86081	1.10022	-0.768636	0.778945	0.26021	0.39735	-0.359511	0.640394
				ENSG00000243708	ENSBTAG00000006784	PLA2G4B	10	37229548	37241029	15	42119283	42141345	-0.75246	0.77411	1	-0.79571	0.7869	1.10022	-1.09493	0.863227	-0.035662	0.51422	-0.799453	0.787986
				ENSG00000137801	ENSBTAG00000002006	THBS1	10	35209595	35224867	15	39872280	39892667	-0.7887	0.78486	1	-0.84059	0.79971	1.10022	-1.15252	0.875447	1.4251	0.077058	0.192742	0.42358
				ENSG00000104435	ENSBTAG00000020099	STMN2	14	42811857	42870107	8	80522049	80579410	-0.95349	0.82983	1	-2.4231	0.9923	1.10022	-2.43443	0.992542	-0.10967	0.54366	-1.79895	0.963987
				ENSG00000196642	ENSBTAG00000039573	RABL6	11	105907564	105928629	9	139701374	139736639	-1.8173	0.96542	1	0.27037	0.39344	1.10022	-1.02224	0.846666	0.96804	0.16651	-0.0383245	0.515286
				ENSG00000079134	ENSBTAG00000019215	THOC1	24	35184721	35223401	18	213520	269050	-0.4228	0.66378	1	-0.1364	0.55425	1.10022	-0.385312	0.649997	2.4335	0.0074766	1.44829	0.0737683
				ENSG00000080824	ENSBTAG00000006270	HSP90AA1	21	66936747	66945064	14	102546075	102607036	0.58828	0.27817	1	0.93799	0.17412	1.10022	1.0898	0.137902	-0.18678	0.57408	0.638529	0.261565
				ENSG00000140368	ENSBTAG00000021144	PSTPIP1	21	32115815	32160464	15	77284700	77330673	1.1493	0.12521	1	1.7746	0.037978	1.10022	2.08623	0.0184787	0.79617	0.21297	2.03817	0.0207666
				ENSG00000100422	ENSBTAG00000046654	CERK	5	116906784	116943141	22	47079308	47135158	-0.40904	0.65874	1	0.5232	0.30042	1.10022	0.112051	0.455391	0.67831	0.24879	0.55887	0.288125
				ENSG00000155897	ENSBTAG00000014600	ADCY8	14	9754216	9979380	8	131791547	132055672	-0.37708	0.64694	1	0.11533	0.45409	1.10022	-0.168279	0.566818	0.34261	0.36595	0.123271	0.450946
				ENSG00000164106	ENSBTAG00000012535	SCRG1	8	5783455	5795853	4	174304852	174328531	-2.2717	0.98845	1	-1.1495	0.87482	1.10022	-2.37858	0.99131	0.2342	0.40741	-1.51631	0.935279
				ENSG00000151612	ENSBTAG00000012738	ZNF827	17	12387472	12579784	4	146677779	146860787	-0.23449	0.5927	1	0.153	0.4392	1.10022	-0.0444968	0.517746	1.6165	0.052994	1.11157	0.133161
				ENSG00000163806	ENSBTAG00000031347	SPDYA	11	70928399	70967857	2	29004383	29074477	0.92567	0.17731	1	-1.504	0.93372	1.10022	-0.490365	0.688062	-1.548	0.93919	-1.44134	0.925256
				ENSG00000188921	ENSBTAG00000017741	HACD4	8	23375118	23404576	9	20994306	21032635	0.37091	0.35535	1	-0.30715	0.62064	1.10022	0.0221808	0.491152	1.1694	0.12112	0.842575	0.199733
				ENSG00000157303	ENSBTAG00000000181	SUSD3	8	84444102	84464852	9	95819989	95848420	1.8049	0.035544	1	-1.3908	0.91786	1.10022	0.184773	0.426703	0.62841	0.26487	0.575007	0.282643
				ENSG00000169490	ENSBTAG00000003516	TM2D2	27	34145693	34152126	8	38845327	38855343	1.1232	0.13067	1	0.90514	0.1827	1.10022	1.42527	0.0770391	-1.6382	0.94931	-0.150562	0.559839
				ENSG00000188493	ENSBTAG00000023453	ACTMAP	18	50013398	50021409	19	41245761	41258458	0.84062	0.20028	1	-1.3072	0.90443	1.10022	-0.401936	0.656135	0.029018	0.48843	-0.263693	0.603992
				ENSG00000239605	ENSBTAG00000049698	STPG4	11	29542242	29574794	2	47271677	47383517	1.8748	0.030408	1	3.6935	0.0001106	1.10022	3.9942	3.24559e-05	0.44289	0.32892	3.1375	0.000851979
				ENSG00000100376	ENSBTAG00000010590	FAM118A	5	115707024	115732866	22	45703849	45738836	0.401	0.34421	1	0.27438	0.3919	1.10022	0.472755	0.318194	-0.33941	0.63285	0.0942894	0.46244
				ENSG00000177182	ENSBTAG00000043978	CLVS1	14	26854867	27012590	8	61968717	62415204	-1.5107	0.93456	1	0.24039	0.40501	1.10022	-0.838206	0.799042	0.37643	0.3533	-0.326525	0.627986
				ENSG00000134030	ENSBTAG00000018901	CTIF	24	48220180	48542521	18	46064417	46390588	0.050792	0.47975	1	-0.29567	0.61626	1.10022	-0.184635	0.573242	0.072477	0.47111	-0.0793078	0.531606
				ENSG00000135905	ENSBTAG00000000581	DOCK10	2	112861987	113100311	2	225628807	225908162	-0.95553	0.83035	1	0.82153	0.20567	1.10022	-0.0347513	0.513861	1.0847	0.13903	0.742426	0.228915
				ENSG00000160007	ENSBTAG00000015543	ARHGAP35	18	53947301	54062545	19	47420933	47509334	0.69787	0.24263	1	0.94993	0.17107	1.10022	1.17234	0.12053	-0.039759	0.51586	0.800857	0.211607
				ENSG00000147596	ENSBTAG00000000060	PRDM14	14	33786654	33805075	8	70962886	70984928	1.6746	0.047008	1	0.40598	0.34238	1.10022	1.42676	0.0768241	-0.15528	0.5617	0.899074	0.184307
				ENSG00000100483	ENSBTAG00000005547	VCPKMT	10	43046520	43051985	14	50574350	50584318	0.46925	0.31944	1	0.4676	0.32003	1.10022	0.661644	0.2541	0.78944	0.21493	1.02607	0.152429
				ENSG00000123154	ENSBTAG00000006245	WDR83	7	12820087	12824499	19	12776614	12787646	-0.17686	0.57019	1	0.26513	0.39546	1.10022	0.077242	0.469215	1.3852	0.082992	1.0341	0.150544
				ENSG00000147601	ENSBTAG00000032982	TERF1	14	36382236	36425376	8	73920099	73961357	0.54554	0.29269	1	-0.27144	0.60697	1.10022	0.166062	0.434054	0.38659	0.34953	0.390784	0.347978
				ENSG00000171766	ENSBTAG00000005586	GATM	10	65098687	65114697	15	45652322	45695525	-0.54249	0.70626	1	-0.66087	0.74565	1.10022	-0.853927	0.803427	-0.089683	0.53573	-0.667233	0.747688
				ENSG00000088926	ENSBTAG00000003572	F11	27	16293899	16313546	4	187186099	187211835	-0.90191	0.81645	1	-0.27339	0.60772	1.10022	-0.808935	0.790724	-0.12843	0.55109	-0.662817	0.746276
				ENSG00000176853	ENSBTAG00000005025	FAM91A1	14	16074868	16112829	8	124779696	124828692	-1.2777	0.89932	1	0.22816	0.40976	1.10022	-0.69054	0.755073	-0.76779	0.77869	-1.0312	0.848775
				ENSG00000175985	ENSBTAG00000008576	PLEKHD1	10	81245510	81276266	14	69950409	69996215	0.86499	0.19352	1	0.21091	0.41648	1.10022	0.737867	0.230298	-0.044925	0.51792	0.489984	0.312073
				ENSG00000183963	ENSBTAG00000003100	SMTN	17	69938495	69961375	22	31459091	31501743	0.7412	0.22929	1	2.1585	0.015445	1.10022	2.09584	0.0180484	-0.31341	0.62302	1.26036	0.103769
				ENSG00000160161	ENSBTAG00000014969	CILP2	7	3782380	3791397	19	19648057	19658468	-0.13857	0.5551	1	0.15216	0.43953	1.10022	0.0193973	0.492262	-0.16277	0.56465	-0.10138	0.540376
				ENSG00000205639	ENSBTAG00000002034	MFSD2B	11	75034973	75047562	2	24231951	24287191	0.44187	0.32929	1	-0.88973	0.81319	1.10022	-0.361205	0.641027	-0.65739	0.74454	-0.720255	0.764316
				ENSG00000177943	ENSBTAG00000021550	MAMDC4	11	105939635	105947121	9	139744395	139756249	-2.0568	0.98015	1	1.6554	0.048922	1.10022	-0.158395	0.562927	0.23696	0.40634	0.0555535	0.477849
				ENSG00000023608	ENSBTAG00000020937	SNAPC1	10	73888955	73919879	14	62228075	62264146	0.010193	0.49593	1	-0.28019	0.61033	1.10022	-0.200487	0.57945	-0.30794	0.62094	-0.359512	0.640394
				ENSG00000103740	ENSBTAG00000006231	ACSBG1	21	30555711	30614979	15	78458810	78539030	-0.97596	0.83546	1	1.1639	0.12223	1.10022	0.204864	0.418839	-0.57465	0.71724	-0.261478	0.603138
				ENSG00000163026	ENSBTAG00000016987	WDCP	11	75008630	75029311	2	24251210	24273445	-0.28464	0.61204	1	-1.6592	0.95146	1.10022	-1.41927	0.92209	-0.61091	0.72937	-1.43555	0.924435
				ENSG00000119782	ENSBTAG00000003409	FKBP1B	11	75002737	75016124	2	24271571	24287551	-0.71979	0.76417	1	-1.449	0.92633	1.10022	-1.5564	0.940194	-0.56965	0.71554	-1.50334	0.933625
				ENSG00000170270	ENSBTAG00000046990	GON7	21	57823069	57830906	14	93668239	93674439	1.4903	0.068072	1	0.58368	0.27972	1.10022	1.4343	0.075743	-0.80365	0.7892	0.445938	0.327821
				ENSG00000177994	ENSBTAG00000006861	C11H2orf73	11	37035251	37061596	2	54556171	54611879	0.62019	0.26757	1	-1.7747	0.96202	1.10022	-0.89615	0.814914	-1.1864	0.88228	-1.47259	0.929569
				ENSG00000104881	ENSBTAG00000020689	PPP1R13L	18	53006181	53021456	19	45881892	45910607	1.1427	0.12659	1	-0.44087	0.67034	1.10022	0.442333	0.329124	1.321	0.093247	1.24686	0.106224
				ENSG00000092201	ENSBTAG00000020421	SUPT16H	10	25771978	25806673	14	21818631	21853425	-0.20258	0.58027	1	-0.15874	0.56306	1.10022	-0.253724	0.600146	-1.0215	0.84649	-0.901719	0.816397
				ENSG00000080644	ENSBTAG00000003130	CHRNA3	21	30972987	30991984	15	78884394	78914637	0.24248	0.40421	1	1.5058	0.066064	1.10022	1.27739	0.100732	0.57908	0.28127	1.31273	0.0946378
				ENSG00000109265	ENSBTAG00000040398	CRACD	6	71604475	71731154	4	57035361	57195791	-0.24577	0.59707	1	0.099422	0.4604	1.10022	-0.0917318	0.536544	0.46584	0.32066	0.264534	0.395684
				ENSG00000214595	ENSBTAG00000011101	EML6	11	37435497	37719952	2	54949636	55200157	1.5395	0.061841	1	0.60029	0.27416	1.10022	1.47969	0.0694786	-1.4139	0.92131	0.0465177	0.481449
				ENSG00000165060	ENSBTAG00000001306	FXN	8	45222654	45244974	9	71649175	71716094	0.25537	0.39922	1	1.0158	0.15486	1.10022	0.923461	0.177884	0.6052	0.27252	1.08093	0.139865
				ENSG00000101670	ENSBTAG00000048916	LIPG	24	49207795	49241327	18	47086069	47120272	-1.2684	0.89767	1	-0.53991	0.70537	1.10022	-1.25266	0.894836	-0.2643	0.60422	-1.07265	0.858287
				ENSG00000155629	ENSBTAG00000019872	PIK3AP1	26	17925643	18029878	10	98352069	98481271	1.2197	0.11129	1	1.4824	0.069113	1.10022	1.91736	0.0275964	0.78161	0.21722	1.90846	0.0281661
				ENSG00000185442	ENSBTAG00000022989	FAM174B	21	14339186	14379062	15	93159673	93354114	-1.7553	0.9604	1	0.38433	0.35037	1.10022	-0.896207	0.814929	-0.71996	0.76423	-1.1428	0.87344
				ENSG00000184270	ENSBTAG00000038476	H2AC18	3	20758497	20763522	1	149858019	149860466	-0.77562	0.78101	1	-0.64841	0.74164	1.10022	-1.00151	0.84171	0.25484	0.39942	-0.527975	0.701242
				ENSG00000176101	ENSBTAG00000046415	SSNA1	11	106210967	106212439	9	140082099	140085822	-0.66389	0.74662	1	-0.36256	0.64153	1.10022	-0.714829	0.762643	-0.37927	0.64775	-0.773645	0.78043
				ENSG00000116852	ENSBTAG00000047274	KIF21B	16	79548497	79581778	1	200937520	200993828	0.87585	0.19056	1	0.44838	0.32694	1.10022	0.9209	0.178551	1.4441	0.074356	1.67231	0.0472318
				ENSG00000134146	ENSBTAG00000001364	DPH6	10	30837049	31026323	15	35508546	35839394	-0.71243	0.7619	1	-1.9132	0.97214	1.10022	-1.89496	0.970951	-0.48036	0.68451	-1.67961	0.953483
				ENSG00000144233	ENSBTAG00000008089	AMMECR1L	2	4601012	4621042	2	128618204	128644496	-0.76427	0.77765	1	1.5463	0.061011	1.10022	0.630225	0.264274	-1.0645	0.85644	-0.307079	0.620608
				ENSG00000168884	ENSBTAG00000015126	TNIP2	6	115983795	116011719	4	2742375	2759103	-0.64033	0.73902	1	-1.1929	0.88355	1.10022	-1.31344	0.905483	0.21909	0.41329	-0.773822	0.780482
				ENSG00000138604	ENSBTAG00000001405	GLCE	10	16029521	16138025	15	69451923	69565556	-0.18733	0.5743	1	-0.54352	0.70661	1.10022	-0.528207	0.701322	0.31611	0.37596	-0.149975	0.559608
				ENSG00000156052	ENSBTAG00000009789	GNAQ	8	53685832	53996400	9	80330003	80647374	-0.39212	0.65251	1	0.099507	0.46037	1.10022	-0.190104	0.575386	0.62447	0.26616	0.307143	0.379367
				ENSG00000145242	ENSBTAG00000009438	EPHA5	6	80837085	81239941	4	66184281	66537213	-0.40908	0.65876	1	-0.55849	0.71175	1.10022	-0.688433	0.75441	2.4145	0.007879	1.22051	0.111135
				ENSG00000183741	ENSBTAG00000046724	CBX6	5	110466292	110475491	22	39256455	39269319	-1.8309	0.96644	1	0.89051	0.1866	1.10022	-0.572479	0.716501	-0.44913	0.67333	-0.722387	0.764972
				ENSG00000213996	ENSBTAG00000016042	TM6SF2	7	4000994	4007880	19	19374173	19385200	-1.2533	0.89496	1	0.73283	0.23183	1.10022	-0.30067	0.618167	0.76005	0.22361	0.324831	0.372655
				ENSG00000177108	ENSBTAG00000014384	ZDHHC22	10	88330013	88338164	14	77596613	77610077	-0.11206	0.54461	1	-0.53176	0.70256	1.10022	-0.468877	0.680421	-0.68027	0.75183	-0.81257	0.791768
				ENSG00000157734	ENSBTAG00000016821	SNX22	10	45824595	45830579	15	64442914	64450680	-0.73749	0.76959	1	-1.0222	0.84666	1.10022	-1.25247	0.894801	0.38909	0.34861	-0.610502	0.729235
				ENSG00000134330	ENSBTAG00000001140	IAH1	11	87961968	87973214	2	9612787	9637672	0.5117	0.30443	1	1.2689	0.10224	1.10022	1.28316	0.0997174	0.27247	0.39263	1.1	0.135666
				ENSG00000027001	ENSBTAG00000008888	MIPEP	12	34305327	34390737	13	24303328	24464558	0.31166	0.37765	1	-0.59661	0.72461	1.10022	-0.231873	0.591682	-0.28895	0.61369	-0.368278	0.643667
				ENSG00000008735	ENSBTAG00000030179	MAPK8IP2	5	119917200	119927553	22	51038114	51053409	-1.3384	0.90961	1	-0.58075	0.71929	1.10022	-1.32997	0.908235	-0.12396	0.54933	-1.02808	0.848044
				ENSG00000165650	ENSBTAG00000011401	PDZD8	26	37606719	37687376	10	119039000	119135978	-1.3876	0.91738	1	-0.72524	0.76585	1.10022	-1.46998	0.929217	-0.13348	0.55309	-1.13382	0.871565
				ENSG00000071894	ENSBTAG00000008355	CPSF1	14	542386	556837	8	145617444	145635753	3.0016	0.0013429	1	-1.2977	0.9028	1.10022	1.05857	0.144898	0.80554	0.21025	1.31812	0.0937312
				ENSG00000165115	ENSBTAG00000020436	KIF27	8	77083416	77176341	9	86450613	86537342	-0.50949	0.69479	1	-0.25939	0.60233	1.10022	-0.534633	0.703548	0.77051	0.2205	0.16679	0.433768
				ENSG00000167173	ENSBTAG00000021021	C21H15orf39	21	33543461	33548530	15	75486984	75505510	0.95314	0.17026	1	0.55708	0.28874	1.10022	1.05332	0.146096	-0.46998	0.68081	0.412486	0.339991
				ENSG00000188993	ENSBTAG00000014599	LRRC66	6	67852541	67875658	4	52858868	52884786	-1.3702	0.91469	1	-1.5575	0.94032	1.10022	-2.07416	0.980968	-0.70137	0.75846	-1.96259	0.975153
				ENSG00000035720	ENSBTAG00000000962	STAP1	6	83291686	83347989	4	68423446	68474055	-0.78699	0.78436	1	-0.51389	0.69634	1.10022	-0.909611	0.818486	-0.5233	0.69962	-1.01322	0.844523
				ENSG00000083807	ENSBTAG00000015164	SLC27A5	18	65732865	65741718	19	58989879	59024780	-1.9635	0.97521	1	1.7388	0.041036	1.10022	-0.0339254	0.513532	-0.35514	0.63876	-0.275111	0.608384
				ENSG00000167216	ENSBTAG00000019331	KATNAL2	24	46735153	46792974	18	44496455	44628658	0.3508	0.36287	1	-0.38078	0.64832	1.10022	-0.0458319	0.518278	-0.06765	0.52697	-0.0802438	0.531978
				ENSG00000166035	ENSBTAG00000005479	LIPC	10	51696914	51859296	15	58701768	58862151	-0.78769	0.78456	1	1.3711	0.085174	1.10022	0.484823	0.313901	-1.0959	0.86344	-0.432096	0.667164
				ENSG00000151150	ENSBTAG00000019052	ANK3	28	15696546	15814967	10	61785056	62494248	-1.157	0.87637	1	0.69823	0.24252	1.10022	-0.261503	0.603148	-0.52152	0.699	-0.553681	0.710101
				ENSG00000196782	ENSBTAG00000011373	MAML3	17	17836577	18018432	4	140636907	141076338	-0.8331	0.79761	1	2.2385	0.012594	1.10022	1.09616	0.136504	1.6591	0.048546	1.94826	0.0256917
				ENSG00000109158	ENSBTAG00000016645	GABRA4	6	65496510	65573542	4	46919917	46997424	-1.0314	0.84882	1	-1.6376	0.94925	1.10022	-1.90555	0.971646	0.028778	0.48852	-1.32708	0.907759
				ENSG00000130203	ENSBTAG00000010123	APOE	18	52637233	52640572	19	45408011	45413650	-2.5651	0.99484	1	-0.53415	0.70338	1.10022	-2.12056	0.983021	0.93692	0.1744	-0.83696	0.798692
				ENSG00000168505	ENSBTAG00000008898	GBX2	3	115642951	115645047	2	237072879	237078012	0.8551	0.19625	1	-1.2318	0.89098	1.10022	-0.3364	0.631716	-0.25235	0.59961	-0.416309	0.661408
				ENSG00000137054	ENSBTAG00000012243	POLR1E	8	61610188	61626165	9	37484932	37504694	-0.58617	0.72112	1	-0.8348	0.79809	1.10022	-1.01202	0.844235	-0.54935	0.70862	-1.10405	0.865215
				ENSG00000197057	ENSBTAG00000009833	DTHD1	6	55680843	55762662	4	36282244	36348378	-0.68894	0.75457	1	0.5132	0.30391	1.10022	-0.0836092	0.533316	-1.0973	0.86374	-0.835029	0.798149
				ENSG00000157985	ENSBTAG00000016504	AGAP1	3	115044731	115604936	2	236401733	237041444	1.1863	0.11776	1	-1.7946	0.96364	1.10022	-0.530111	0.701983	0.42573	0.33515	-0.0738087	0.529419
				ENSG00000166479	ENSBTAG00000007567	TMX3	24	8456521	8493333	18	66339925	66383535	1.0063	0.15712	1	-0.62683	0.73461	1.10022	0.212978	0.415672	0.54365	0.29334	0.535017	0.296319
				ENSG00000074266	ENSBTAG00000007847	EED	29	9265425	9295980	11	85954586	85990855	-1.4993	0.9331	1	0.19926	0.42103	1.10022	-0.860975	0.805374	0.45214	0.32558	-0.28909	0.613744
				ENSG00000109189	ENSBTAG00000003443	USP46	6	68303938	68378475	4	53456138	53526502	-0.21856	0.5865	1	-1.0457	0.85214	1.10022	-0.920828	0.82143	-0.84939	0.80217	-1.25173	0.894666
				ENSG00000185340	ENSBTAG00000012504	GAS2L1	17	68582675	68588419	22	29701572	29709774	-0.46147	0.67777	1	1.2606	0.10372	1.10022	0.622468	0.266817	0.18742	0.42567	0.572677	0.283432
				ENSG00000139746	ENSBTAG00000017573	RBM26	12	54427080	54506499	13	79884962	79981612	-0.83602	0.79843	1	-0.75841	0.7759	1.10022	-1.12354	0.869395	0.16913	0.43285	-0.674866	0.75012
				ENSG00000174529	ENSBTAG00000015945	TMEM81	16	2861873	2864026	1	205051258	205054645	-0.23373	0.5924	1	1.5512	0.060431	1.10022	0.990692	0.160918	1.5356	0.062321	1.78636	0.0370207
				ENSG00000148308	ENSBTAG00000021373	GTF3C5	11	103037482	103056341	9	135905076	135934890	-0.59806	0.7251	1	-1.9124	0.97209	1.10022	-1.81744	0.965425	1.151	0.12487	-0.471247	0.681268
				ENSG00000165782	ENSBTAG00000002748	PIP4P1	10	26667296	26670811	14	20924878	20930771	-2.2433	0.98756	1	1.6824	0.046247	1.10022	-0.263855	0.604054	-0.47152	0.68137	-0.519989	0.698464
				ENSG00000163293	ENSBTAG00000009423	NIPAL1	6	66702049	66744153	4	47915159	48043188	-0.49831	0.69087	1	0.53771	0.29539	1.10022	0.062746	0.474984	-0.50161	0.69203	-0.310324	0.621843
				ENSG00000063322	ENSBTAG00000020429	MED29	18	49092003	49100532	19	39880943	39892277	0.97116	0.16573	1	-0.89846	0.81553	1.10022	-0.0116647	0.504653	0.16166	0.43579	0.106063	0.457766
				ENSG00000109193	ENSBTAG00000011952	SULT1E1	6	85309030	85365114	4	70675498	70726870	0.42974	0.33369	1	0.18799	0.42544	1.10022	0.428157	0.334268	-1.4125	0.9211	-0.696036	0.756797
				ENSG00000141642	ENSBTAG00000005683	ELAC1	24	50478561	50487376	18	48493361	48515491	0.47655	0.31684	1	0.21982	0.41301	1.10022	0.483196	0.314478	0.8075	0.20969	0.91266	0.180711
				ENSG00000171951	ENSBTAG00000021588	SCG2	2	111768890	111774486	2	224460658	224468221	-1.5749	0.94237	1	-0.78557	0.78394	1.10022	-1.6406	0.94956	1.1044	0.13472	-0.379153	0.647713
				ENSG00000169271	ENSBTAG00000022714	HSPB3	20	24638190	24638869	5	53750445	53753207	2.0994	0.017889	1	2.2534	0.012115	1.10022	3.07959	0.00103644	-0.6237	0.73359	1.73657	0.0412312
				ENSG00000164283	ENSBTAG00000004221	ESM1	20	24108178	24117011	5	54272692	54319499	1.4289	0.076523	1	1.4949	0.067466	1.10022	2.06731	0.0193523	-0.24012	0.59488	1.29202	0.098175
				ENSG00000153563	ENSBTAG00000021141	CD8A	11	48118023	48125256	2	87010729	87036519	-0.64996	0.74214	1	0.037442	0.48507	1.10022	-0.409455	0.658897	-0.39189	0.65243	-0.566637	0.71452
				ENSG00000129493	ENSBTAG00000022847	HEATR5A	21	41836061	41936150	14	31759994	31890788	-0.81374	0.7921	1	-0.52002	0.69847	1.10022	-0.932139	0.824368	2.3126	0.010374	0.976133	0.164499
				ENSG00000185721	ENSBTAG00000008990	DRG1	17	70169984	70184876	22	31794509	31925726	-0.54876	0.70841	1	2.2412	0.012507	1.10022	1.28941	0.0986282	-0.07338	0.52925	0.859861	0.194933
				ENSG00000113088	ENSBTAG00000005164	GZMK	20	24073111	24083959	5	54319081	54331398	-0.75282	0.77422	1	0.29656	0.3834	1.10022	-0.28689	0.612902	-0.027557	0.51099	-0.222348	0.587978
				ENSG00000101745	ENSBTAG00000002755	ANKRD12	24	41438728	41534782	18	9135226	9286983	-1.2675	0.89752	1	-0.93181	0.82428	1.10022	-1.54207	0.938471	0.40522	0.34266	-0.803871	0.789264
				ENSG00000145649	ENSBTAG00000021958	GZMA	20	24009814	24018787	5	54397476	54407080	0.9291	0.17642	1	-0.1982	0.57856	1.10022	0.478243	0.316239	-1.0645	0.85645	-0.414546	0.660763
				ENSG00000164287	ENSBTAG00000021959	CDC20B	20	23940884	24005261	5	54407799	54470005	-0.9769	0.83569	1	0.7501	0.2266	1.10022	-0.101983	0.540615	1.0185	0.15423	0.648075	0.258468
				ENSG00000177380	ENSBTAG00000002844	PPFIA3	18	55631634	55653483	19	49621646	49655283	0.81281	0.20816	1	-0.024494	0.50977	1.10022	0.52857	0.298552	-0.28287	0.61136	0.173736	0.431036
				ENSG00000184937	ENSBTAG00000047268	WT1	15	63118358	63168835	11	32408321	32458176	0.97841	0.16394	1	1.2017	0.11473	1.10022	1.54734	0.0608901	3.8932	4.9459e-05	3.84705	5.97754e-05
				ENSG00000234602	ENSBTAG00000047087	MCIDAS	20	23907747	23913997	5	54514442	54524143	-0.15297	0.56079	1	0.43916	0.33027	1.10022	0.222094	0.41212	0.24614	0.40279	0.331091	0.370288
				ENSG00000137809	ENSBTAG00000008380	ITGA11	10	15129322	15262276	15	68593050	68725501	-0.22476	0.58892	1	-0.85156	0.80277	1.10022	-0.781334	0.782697	1.7687	0.038468	0.698173	0.242534
				ENSG00000171564	ENSBTAG00000022120	FGB	17	2894488	2932611	4	155483108	155493238	-0.032579	0.51299	1	-0.1294	0.55148	1.10022	-0.117669	0.546835	-1.7166	0.95697	-1.29702	0.902689
				ENSG00000185013	ENSBTAG00000005270	NT5C1B	11	80143746	80157733	2	18736050	18771838	0.16206	0.43563	1	0.6937	0.24394	1.10022	0.622344	0.266858	0.49784	0.3093	0.79209	0.214154
				ENSG00000189403	ENSBTAG00000018103	HMGB1	12	30327227	30333011	13	31031884	31192734	-0.84086	0.79979	1	-1.1307	0.8709	1.10022	-1.40229	0.919585	-0.74218	0.77101	-1.51637	0.935287
				ENSG00000085415	ENSBTAG00000010792	SEH1L	24	43196058	43216524	18	12946132	12988535	-0.09566	0.5381	1	-1.4295	0.92357	1.10022	-1.12218	0.869107	1.2107	0.113	0.0625931	0.475045
				ENSG00000100319	ENSBTAG00000017890	ZMAT5	17	68864267	68887043	22	30125945	30164000	-0.28099	0.61064	1	2.4727	0.0067048	1.10022	1.64082	0.0504173	-0.25065	0.59896	0.982999	0.162804
				ENSG00000187833	ENSBTAG00000039878	C11H2orf78	11	10828592	10837538	2	74010316	74045274	1.7064	0.04397	1	1.7077	0.04385	1.10022	2.41143	0.00794498	0.83433	0.20205	2.2951	0.0108637
				ENSG00000173699	ENSBTAG00000030718	SPATA3	2	118803760	118824701	2	231859836	231890770	1.0167	0.15464	1	0.92791	0.17673	1.10022	1.37049	0.0852668	-0.14072	0.55596	0.86958	0.192265
				ENSG00000135069	ENSBTAG00000013960	PSAT1	8	54216465	54245158	9	80911059	80946009	0.70586	0.24014	1	0.50422	0.30705	1.10022	0.847887	0.19825	1.3942	0.081622	1.5854	0.0564383
				ENSG00000133980	ENSBTAG00000005774	VRTN	10	85679086	85681188	14	74768772	74827711	-0.011115	0.50443	1	-0.25295	0.59985	1.10022	-0.194661	0.577171	1.5406	0.061712	0.951723	0.170619
				ENSG00000081059	ENSBTAG00000001002	TCF7	7	45768913	45800957	5	133449402	133488556	-1.0647	0.85648	1	1.1062	0.13432	1.10022	0.102479	0.459188	1.1743	0.12014	0.902819	0.183311
				ENSG00000100836	ENSBTAG00000006884	PABPN1	10	21590451	21597349	14	23789498	23796394	-0.27639	0.60888	1	-1.2834	0.90032	1.10022	-1.13562	0.871943	-0.87083	0.80808	-1.41878	0.922018
				ENSG00000169758	ENSBTAG00000012489	TMEM266	21	31336996	31461070	15	76351178	76522462	-0.84999	0.80233	1	0.79327	0.21381	1.10022	0.0153223	0.493888	0.80226	0.2112	0.578118	0.281592
				ENSG00000056050	ENSBTAG00000020132	HPF1	8	1641320	1666699	4	170649616	170680104	-0.071822	0.52863	1	-0.1087	0.54328	1.10022	-0.128746	0.551221	-1.792	0.96343	-1.35817	0.912796
				ENSG00000115760	ENSBTAG00000027932	BIRC6	11	14960980	15176529	2	32581096	32844966	1.8238	0.034089	1	1.8467	0.032397	1.10022	2.59326	0.00475358	0.31385	0.37682	2.05564	0.0199089
				ENSG00000183955	ENSBTAG00000000139	KMT5A	17	52211310	52228130	12	123867320	123894905	-0.17126	0.56799	1	-0.035575	0.51419	1.10022	-0.141515	0.556268	1.0414	0.14885	0.636315	0.262286
				ENSG00000099814	ENSBTAG00000004802	CEP170B	21	69312292	69336738	14	105330617	105364107	0.26964	0.39372	1	-0.18562	0.57363	1.10022	0.0439997	0.482452	0.33638	0.36829	0.268969	0.393977
				ENSG00000145476	ENSBTAG00000021263	CYP4V2	27	16249747	16266690	4	187111674	187135610	-0.15946	0.56335	1	-2.1219	0.98308	1.10022	-1.67747	0.953275	-0.15943	0.56334	-1.29889	0.903009
				ENSG00000100280	ENSBTAG00000001189	AP1B1	17	68597309	68647088	22	29722669	29820168	-0.081559	0.5325	1	-0.32925	0.62902	1.10022	-0.298504	0.617341	0.2704	0.39343	-0.0198724	0.507927
				ENSG00000099810	ENSBTAG00000025929	MTAP	8	22191097	22237195	9	21801542	21932646	-0.090081	0.53589	1	-0.061662	0.52458	1.10022	-0.106219	0.542296	0.11469	0.45434	0.00599011	0.49761
				ENSG00000127666	ENSBTAG00000019966	TICAM1	7	19335555	19337855	19	4814944	4832716	-2.6193	0.99559	1	1.5022	0.066519	1.10022	-0.650102	0.742187	-1.7588	0.96069	-1.70335	0.955749
				ENSG00000161270	ENSBTAG00000007821	NPHS1	18	46533688	46553042	19	36315866	36361189	-0.073945	0.52947	1	0.25806	0.39818	1.10022	0.141231	0.443844	-0.61669	0.73128	-0.3362	0.63164
				ENSG00000179331	ENSBTAG00000018246	RAB39A	15	17499425	17533128	11	107798229	107835208	0.46827	0.31979	1	0.013908	0.49445	1.10022	0.32525	0.372496	-0.57712	0.71807	-0.178099	0.570677
				ENSG00000155275	ENSBTAG00000004797	TRMT44	6	114718709	114744471	4	8436867	8496258	0.35697	0.36056	1	1.2691	0.1022	1.10022	1.17924	0.119151	-1.168	0.8786	0.00794788	0.496829
				ENSG00000168209	ENSBTAG00000000163	DDIT4	28	28323892	28325899	10	74032678	74036794	-0.18	0.57142	1	0.70547	0.24026	1.10022	0.400985	0.344216	1.5554	0.059928	1.38337	0.0832753
				ENSG00000100804	ENSBTAG00000012726	PSMB5	10	21821525	21827804	14	23484752	23505439	0.12614	0.44981	1	0.27752	0.39069	1.10022	0.290208	0.385828	1.3262	0.092388	1.14297	0.126525
				ENSG00000139597	ENSBTAG00000000993	N4BP2L1	12	28591476	28614349	13	32973861	33003315	-0.78794	0.78464	1	0.64363	0.25991	1.10022	-0.0536775	0.521404	-0.33854	0.63252	-0.27734	0.60924
				ENSG00000164294	ENSBTAG00000021960	GPX8	20	23951563	23956371	5	54454946	54463899	-0.93572	0.82529	1	0.49974	0.30863	1.10022	-0.259554	0.602396	0.3195	0.37468	0.0423884	0.483095
				ENSG00000124406	ENSBTAG00000011156	ATP8A1	6	61243794	61478178	4	42409390	42660122	-1.8253	0.96602	1	-0.29394	0.6156	1.10022	-1.44521	0.925801	0.051279	0.47955	-0.98566	0.83785
				ENSG00000066735	ENSBTAG00000021904	KIF26A	21	68658629	68701100	14	104604060	104648231	-0.5331	0.70302	1	0.34233	0.36605	1.10022	-0.105236	0.541906	2.0418	0.020588	1.36936	0.0854438
				ENSG00000178996	ENSBTAG00000027924	SNX18	20	24546479	24575118	5	53812589	53843415	1.5498	0.060594	1	1.3862	0.082843	1.10022	2.06819	0.019311	-1.7623	0.96099	0.216298	0.414378
				ENSG00000164902	ENSBTAG00000009647	PHAX	7	27265901	27278334	5	125934960	125963944	0.30123	0.38162	1	0.60576	0.27234	1.10022	0.650874	0.257564	-0.48934	0.6877	0.114222	0.454531
				ENSG00000113494	ENSBTAG00000025035	PRLR	20	38971752	39100563	5	35047861	35231794	0.82528	0.20461	1	0.98095	0.16331	1.10022	1.28099	0.100098	0.75884	0.22397	1.44238	0.0745977
				ENSG00000136156	ENSBTAG00000003109	ITM2B	12	18036161	18061776	13	48806294	48838063	-0.38843	0.65115	1	-0.070729	0.52819	1.10022	-0.313598	0.623087	0.51206	0.3043	0.140334	0.444198
				ENSG00000258289	ENSBTAG00000003469	CHURC1	10	77048025	77066487	14	65380079	65412309	0.20084	0.42041	1	-0.41678	0.66158	1.10022	-0.173335	0.568806	-0.051226	0.52043	-0.158789	0.563082
				ENSG00000136930	ENSBTAG00000003067	PSMB7	11	95402062	95459519	9	127114745	127178723	-0.43011	0.66644	1	-0.43752	0.66913	1.10022	-0.61306	0.730082	0.76126	0.22325	0.104794	0.45827
				ENSG00000151327	ENSBTAG00000009680	FAM177A1	21	45352820	45368962	14	35513113	35583336	-0.62961	0.73553	1	0.62305	0.26663	1.10022	0.0375858	0.485009	1.4837	0.068944	1.07571	0.141028
				ENSG00000105697	ENSBTAG00000017042	HAMP	18	45994746	45996356	19	35770619	35777046	-0.37907	0.64768	1	0.16389	0.43491	1.10022	-0.133683	0.553173	1.5574	0.059683	1.00672	0.157035
				ENSG00000188738	ENSBTAG00000003645	FSIP2	2	10562943	10705287	2	186602355	186699017	-0.61133	0.72951	1	0.55111	0.29078	1.10022	-0.00335513	0.501339	0.50523	0.3067	0.354879	0.36134
				ENSG00000152782	ENSBTAG00000010442	PANK1	26	11248533	11303502	10	91341745	91406215	0.71322	0.23786	1	-0.44099	0.67039	1.10022	0.153376	0.439051	0.6681	0.25203	0.580871	0.280664
				ENSG00000102531	ENSBTAG00000020681	FNDC3A	12	18729068	18840733	13	49549048	49784915	-3.1533	0.99919	1	-0.71399	0.76238	1.10022	-2.64927	0.995967	2.5678	0.0051175	-0.0576045	0.522968
				ENSG00000128881	ENSBTAG00000006470	TTBK2	10	38039980	38129334	15	43029932	43214007	-0.20219	0.58012	1	-0.98359	0.83734	1.10022	-0.863856	0.806167	0.17008	0.43248	-0.490574	0.688136
				ENSG00000165807	ENSBTAG00000007809	PPP1R36	10	76687169	76710452	14	65015620	65057098	0.026367	0.48948	1	-0.52973	0.70185	1.10022	-0.374269	0.645898	1.6456	0.049925	0.898967	0.184335
				ENSG00000144410	ENSBTAG00000019190	CPO	2	95234725	95266752	2	207803278	207835198	-0.33115	0.62974	1	-0.26505	0.60451	1.10022	-0.41887	0.662344	0.69176	0.24454	0.192962	0.423494
				ENSG00000100314	ENSBTAG00000017886	CABP7	17	68853776	68863080	22	30115073	30128828	-0.42249	0.66367	1	2.6568	0.0039448	1.10022	1.68188	0.0462957	-0.25759	0.60164	1.00713	0.156937
				ENSG00000138193	ENSBTAG00000018966	PLCE1	26	15469780	15846958	10	95752746	96093580	1.0475	0.14743	1	0.28351	0.38839	1.10022	0.914347	0.180267	-1.5915	0.94425	-0.478819	0.683966
				ENSG00000183733	ENSBTAG00000008905	FIGLA	11	13600445	13615325	2	71003442	71018775	0.85854	0.1953	1	-1.1931	0.88359	1.10022	-0.305448	0.619988	0.10761	0.45715	-0.139893	0.555628
				ENSG00000165233	ENSBTAG00000011202	CARD19	8	84481296	84497538	9	95857500	95876565	0.35636	0.36079	1	0.24062	0.40492	1.10022	0.417748	0.338066	0.15712	0.43758	0.406493	0.34219
				ENSG00000081181	ENSBTAG00000001945	ARG2	10	79498980	79534600	14	68085515	68119437	0.61897	0.26797	1	-2.0446	0.97955	1.10022	-1.0967	0.863613	0.05194	0.47929	-0.738756	0.769972
				ENSG00000152672	ENSBTAG00000004560	CLEC4F	11	13572359	13584327	2	71034775	71048732	-1.0971	0.86369	1	-0.34012	0.63312	1.10022	-0.9896	0.838815	0.10799	0.457	-0.623392	0.733487
				ENSG00000116031	ENSBTAG00000004562	CD207	11	13559661	13564560	2	71056347	71063952	-0.05222	0.52082	1	1.3525	0.088102	1.10022	0.965736	0.167088	0.18427	0.4269	0.813177	0.208058
				ENSG00000137821	ENSBTAG00000010944	LRRC49	10	17737186	17895044	15	71144578	71343414	-0.44642	0.67235	1	-0.74647	0.77231	1.10022	-0.852655	0.803075	0.47828	0.31622	-0.264723	0.604389
				ENSG00000139977	ENSBTAG00000012998	NAA30	10	69768687	69789526	14	57856262	57883635	-1.2141	0.88764	1	-0.5281	0.70129	1.10022	-1.2074	0.886361	0.95623	0.16948	-0.177605	0.570483
				ENSG00000196597	ENSBTAG00000008836	ZNF782	8	83428998	83435694	9	99577754	99638905	-0.84681	0.80145	1	-0.47799	0.68367	1.10022	-0.92328	0.822069	0.47162	0.3186	-0.319372	0.625278
				ENSG00000205744	ENSBTAG00000031809	DENND1C	7	17996263	18005955	19	6466218	6483568	0.48817	0.31272	1	1.2724	0.10161	1.10022	1.26993	0.102055	0.52104	0.30117	1.2664	0.102684
				ENSG00000100568	ENSBTAG00000001948	VTI1B	10	79534828	79553034	14	68112792	68142548	-0.32394	0.62701	1	-1.682	0.95371	1.10022	-1.46257	0.928208	0.072986	0.47091	-0.982586	0.837094
				ENSG00000162999	ENSBTAG00000020961	DUSP19	2	13474287	13490743	2	183942287	183965733	-3.1472	0.99918	1	-0.93976	0.82633	1.10022	-2.81223	0.99754	-0.5758	0.71763	-2.3957	0.991706
				ENSG00000044459	ENSBTAG00000001847	CNTLN	8	26894319	27246452	9	17133980	17504921	-1.3239	0.90723	1	-0.27349	0.60776	1.10022	-1.09284	0.862768	0.97183	0.16557	-0.0855663	0.534094
				ENSG00000171557	ENSBTAG00000006745	FGG	17	2840842	2848781	4	155524286	155535119	-0.32942	0.62908	1	1.9553	0.025272	1.10022	1.22537	0.110218	-0.21024	0.58326	0.717803	0.236439
				ENSG00000157227	ENSBTAG00000014824	MMP14	10	21967557	21978162	14	23304766	23319236	-0.34357	0.63441	1	-0.21622	0.58559	1.10022	-0.391089	0.652134	0.73289	0.23181	0.24169	0.40451
				ENSG00000178209	ENSBTAG00000011922	PLEC	14	839972	896647	8	144988321	145051902	2.4515	0.0071138	1	-0.03433	0.51369	1.10022	1.62347	0.0522441	0.90527	0.18266	1.78809	0.0368806
				ENSG00000119650	ENSBTAG00000012005	IFT43	10	87263348	87371765	14	76367479	76551928	1.375	0.084564	1	-1.163	0.87759	1.10022	0.0641965	0.474407	-1.1032	0.86502	-0.734686	0.768735
				ENSG00000165689	ENSBTAG00000001352	ENTR1	11	103858845	103865112	9	139295377	139306061	0.13783	0.44519	1	1.0643	0.14359	1.10022	0.880294	0.18935	-0.026148	0.51043	0.603972	0.272931
				ENSG00000100284	ENSBTAG00000045785	TOM1	5	73547847	73588700	22	35694268	35744985	-0.0046317	0.50185	1	1.9986	0.022827	1.10022	1.47586	0.0699905	1.1096	0.13358	1.8282	0.0337599
				ENSG00000041353	ENSBTAG00000002788	RAB27B	24	54084316	54254593	18	52384091	52563747	-1.6468	0.9502	1	-0.78838	0.78476	1.10022	-1.69104	0.954586	0.5907	0.27736	-0.77806	0.781733
				ENSG00000079308	ENSBTAG00000002485	TNS1	2	105902088	106118422	2	218663512	218868718	-1.7197	0.95725	1	1.1308	0.12907	1.10022	-0.31987	0.625466	0.18338	0.42725	-0.0965128	0.538443
				ENSG00000099812	ENSBTAG00000020269	MISP	7	43325602	43335553	19	750126	765319	-0.30229	0.61878	1	0.47525	0.3173	1.10022	0.148368	0.441026	-0.69598	0.75678	-0.38722	0.650703
				ENSG00000135077	ENSBTAG00000000495	HAVCR2	7	68784734	68800460	5	156511843	156570880	-3.4026	0.99967	1	0.98883	0.16137	1.10022	-1.55685	0.940246	0.39697	0.3457	-0.820156	0.793936
				ENSG00000109819	ENSBTAG00000017024	PPARGC1A	6	43380463	43501184	4	23755664	23906712	0.098704	0.46069	1	0.20726	0.4179	1.10022	0.219762	0.413028	0.60151	0.27375	0.580727	0.280712
				ENSG00000067082	ENSBTAG00000015188	KLF6	13	44597240	44605699	10	3817188	3828473	-0.66905	0.74827	1	-0.72454	0.76563	1.10022	-0.986167	0.837974	1.7443	0.040549	0.536081	0.295951
				ENSG00000184990	ENSBTAG00000017622	SIVA1	21	69221995	69226412	14	105218437	105235831	0.31462	0.37652	1	1.9332	0.026606	1.10022	1.64219	0.0502749	-0.76438	0.77768	0.620708	0.267396
				ENSG00000154845	ENSBTAG00000009822	PPP4R1	24	41652235	41701148	18	9545789	9616238	-0.77521	0.78089	1	0.043297	0.48273	1.10022	-0.489366	0.687709	-0.71581	0.76295	-0.852188	0.802945
				ENSG00000164307	ENSBTAG00000013557	ERAP1	7	96168529	96204132	5	96095521	96144803	-0.2696	0.60627	1	-0.17302	0.56868	1.10022	-0.309369	0.621479	-0.6169	0.73135	-0.654971	0.743757
				ENSG00000139496	ENSBTAG00000015225	NUP58	12	33897705	33926079	13	25874662	25924938	0.56099	0.2874	1	1.1911	0.11681	1.10022	1.25874	0.104061	0.34731	0.36418	1.13565	0.128051
				ENSG00000151532	ENSBTAG00000050055	VTI1A	26	32977191	33345647	10	114205756	114579503	-2.8102	0.99752	1	2.0498	0.020192	1.10022	-0.373273	0.645527	1.4216	0.077567	0.741279	0.229262
				ENSG00000126814	ENSBTAG00000011796	TRMT5	10	73110976	73121588	14	61437169	61449076	0.76423	0.22236	1	-0.27115	0.60686	1.10022	0.313368	0.377001	0.3392	0.36723	0.461435	0.322243
				ENSG00000140285	ENSBTAG00000051898	FGF7	10	60791420	60854483	15	49714293	49781972	-0.22435	0.58876	1	1.2925	0.098097	1.10022	0.805561	0.210248	0.037739	0.48495	0.596303	0.275486
				ENSG00000133985	ENSBTAG00000045604	TTC9	10	82281701	82314251	14	71107504	71143077	-0.53728	0.70446	1	-0.26528	0.6046	1.10022	-0.557683	0.71147	2.0881	0.018396	1.08217	0.139589
				ENSG00000132005	ENSBTAG00000008854	RFX1	7	11690479	11725963	19	14071350	14118851	-0.86663	0.80693	1	-1.1649	0.87796	1.10022	-1.44493	0.925761	-0.27685	0.60905	-1.21748	0.888289
				ENSG00000119383	ENSBTAG00000001933	PTPA	11	99573134	99604787	9	131872229	131912225	-0.31717	0.62444	1	0.17142	0.43195	1.10022	-0.0864764	0.534456	-0.51963	0.69834	-0.428582	0.665886
				ENSG00000153485	ENSBTAG00000031885	LYSET	21	57811076	57813378	14	93650296	93654434	-1.5469	0.93906	1	-1.8911	0.9707	1.10022	-2.43987	0.992654	1.1563	0.12378	-0.907622	0.817961
				ENSG00000152455	ENSBTAG00000010210	SUV39H2	13	29527156	29549270	10	14919819	14947314	-0.4748	0.68253	1	0.88262	0.18872	1.10022	0.333795	0.369267	0.44646	0.32763	0.551723	0.290569
				ENSG00000166091	ENSBTAG00000032709	CMTM5	10	21543326	21546661	14	23845017	23849981	0.56873	0.28477	1	-0.5209	0.69878	1.10022	-0.002942	0.501174	-1.2921	0.90184	-0.915733	0.820097
				ENSG00000246922	ENSBTAG00000051351	UBAP1L	10	12044492	12062943	15	65384338	65408535	-0.070212	0.52799	1	-0.7059	0.75988	1.10022	-0.569595	0.715524	0.78253	0.21695	0.150568	0.440158
				ENSG00000166923	ENSBTAG00000050495	GREM1	10	29964364	29978686	15	33009175	33027870	-0.13227	0.55261	1	-0.93308	0.82461	1.10022	-0.77945	0.782143	2.2642	0.01178	1.04988	0.146887
				ENSG00000101199	ENSBTAG00000004916	ARFGAP1	13	54287348	54297677	20	61903137	61922142	-1.9091	0.97188	1	1.6648	0.047974	1.10022	-0.0520965	0.520774	0.75546	0.22499	0.497353	0.30947
				ENSG00000120054	ENSBTAG00000023941	CPN1	26	20959602	20993598	10	101800950	101842634	0.64682	0.25887	1	-1.6587	0.95141	1.10022	-0.792398	0.785936	2.0051	0.022476	0.85751	0.195582
				ENSG00000187758	ENSBTAG00000034189	ADH1C	6	25280923	25304490	4	100196524	100213185	-1.5304	0.93705	1	-0.54443	0.70693	1.10022	-1.43223	0.923961	1.045	0.14801	-0.273812	0.607885
				ENSG00000172349	ENSBTAG00000010963	IL16	21	27049337	27099793	15	81450916	81606104	-0.83661	0.79859	1	0.91164	0.18098	1.10022	0.111916	0.455445	0.029639	0.48818	0.100095	0.460135
				ENSG00000165471	ENSBTAG00000007049	MBL2	26	6331906	6337225	10	54524140	54532460	-0.41107	0.65949	1	-1.1048	0.86538	1.10022	-1.09404	0.863032	-1.5101	0.93449	-1.84141	0.967219
				ENSG00000100211	ENSBTAG00000006588	CBY1	5	110294844	110304271	22	39051641	39070859	-1.0271	0.84781	1	-0.039874	0.5159	1.10022	-0.720334	0.76434	0.094178	0.46248	-0.442759	0.67103
				ENSG00000100526	ENSBTAG00000019496	CDKN3	10	66925220	66941993	14	54862567	54887936	0.03982	0.48412	1	1.7303	0.041786	1.10022	1.30722	0.0955696	-0.98447	0.83756	0.228217	0.409739
				ENSG00000105248	ENSBTAG00000012830	YJU2	7	19797987	19812101	19	4246076	4270087	-0.35058	0.63705	1	-0.22829	0.59029	1.10022	-0.404736	0.657164	0.53312	0.29698	0.0907811	0.463833
				ENSG00000152785	ENSBTAG00000017642	BMP3	6	95815372	95844458	4	81951119	81979685	0.70038	0.24184	1	1.5461	0.061039	1.10022	1.6152	0.0531337	-0.40199	0.65616	0.857869	0.195482
				ENSG00000165476	ENSBTAG00000019755	REEP3	28	19629639	19725949	10	65280123	65385883	-0.09138	0.5364	1	0.092118	0.4633	1.10022	0.0067058	0.497325	1.178	0.11939	0.837714	0.201096
				ENSG00000173083	ENSBTAG00000005745	HPSE	6	98072170	98118656	4	84212614	84257306	0.90309	0.18324	1	0.69752	0.24274	1.10022	1.12359	0.130594	1.4491	0.073658	1.81916	0.0344432
				ENSG00000214212	ENSBTAG00000004224	C7H19orf38	7	15308803	15319511	19	10946251	10981466	-0.16323	0.56483	1	-1.2588	0.89594	1.10022	-1.04131	0.851134	0.11104	0.45579	-0.6578	0.744667
				ENSG00000121753	ENSBTAG00000010657	ADGRB2	2	121953227	121990032	1	32191718	32231494	1.0333	0.15072	1	-1.2717	0.89826	1.10022	-0.24607	0.597186	-0.69815	0.75746	-0.667664	0.747826
				ENSG00000145545	ENSBTAG00000015478	SRD5A1	20	66561436	66598483	5	6632456	6670675	-0.17686	0.57019	1	-2.1673	0.98489	1.10022	-1.72277	0.957535	-1.3284	0.90797	-2.15751	0.984517
				ENSG00000197563	ENSBTAG00000016663	PIGN	24	60492609	60601514	18	59709800	59855351	1.337	0.090614	1	2.1272	0.016703	1.10022	2.47341	0.00669157	0.39715	0.34563	2.02979	0.0211889
				ENSG00000145604	ENSBTAG00000013562	SKP2	20	38040008	38088539	5	36151091	36185421	-1.3231	0.90711	1	-1.4975	0.93287	1.10022	-1.99808	0.977146	-0.8725	0.80853	-2.0298	0.978812
				ENSG00000014919	ENSBTAG00000045703	COX15	26	20640572	20681513	10	101470601	101492857	0.4566	0.32398	1	-0.82567	0.7955	1.10022	-0.303892	0.619395	1.2106	0.11303	0.641139	0.260716
				ENSG00000181090	ENSBTAG00000012148	EHMT1	11	106578900	106687654	9	140512444	140765468	0.041411	0.48348	1	-0.14073	0.55596	1.10022	-0.0762881	0.530405	1.0231	0.15314	0.669497	0.251589
				ENSG00000134830	ENSBTAG00000037735	C5AR2	18	54337816	54342561	19	47834404	47847606	-0.3171	0.62442	1	-1.1057	0.86557	1.10022	-1.03151	0.848848	-0.72339	0.76528	-1.2409	0.892679
				ENSG00000100320	ENSBTAG00000020125	RBFOX2	5	73899444	74189188	22	36133783	36425473	-0.018554	0.5074	1	0.83562	0.20168	1.10022	0.605885	0.272296	1.3219	0.093104	1.36315	0.0864176
				ENSG00000178343	ENSBTAG00000049215	SHISA3	6	61227816	61232477	4	42398856	42405504	-0.4458	0.67213	1	1.4496	0.073592	1.10022	0.772869	0.2198	-2.1635	0.98475	-0.983325	0.837276
				ENSG00000184178	ENSBTAG00000020648	SCFD2	6	68538960	68936021	4	53738149	54233242	-1.8585	0.96845	1	-1.3082	0.90459	1.10022	-2.2181	0.986726	-0.70662	0.7601	-2.06809	0.980684
				ENSG00000153902	ENSBTAG00000017814	LGI4	18	45851472	45860240	19	35614417	35634355	-2.1255	0.98323	1	-0.43649	0.66876	1.10022	-1.75262	0.960166	0.69911	0.24224	-0.744941	0.771846
				ENSG00000198498	ENSBTAG00000012658	TMA16	6	2111636	2141474	4	164414594	164442691	-0.01571	0.50627	1	-1.0814	0.86023	1.10022	-0.81081	0.791263	0.14319	0.44307	-0.472078	0.681565
				ENSG00000089094	ENSBTAG00000002328	KDM2B	17	53650953	53768578	12	121865900	122019920	0.50357	0.30728	1	-0.86815	0.80734	1.10022	-0.303736	0.619335	-0.29631	0.6165	-0.424297	0.664325
				ENSG00000138593	ENSBTAG00000046553	SECISBP2L	10	61182241	61240007	15	49279673	49339760	-1.6376	0.94924	1	-0.63474	0.7372	1.10022	-1.57116	0.941927	0.59719	0.27519	-0.688701	0.754494
				ENSG00000121207	ENSBTAG00000017167	LRAT	17	2668435	2675467	4	155547097	155675270	-0.31192	0.62245	1	1.6422	0.05027	1.10022	1.00544	0.157342	1.363	0.086443	1.67474	0.0469925
				ENSG00000125375	ENSBTAG00000015202	DMAC2L	10	43219972	43235333	14	50778044	50803276	0.12282	0.45113	1	-0.10017	0.53989	1.10022	0.00848219	0.496616	-0.74701	0.77247	-0.522218	0.699241
				ENSG00000162745	ENSBTAG00000034147	OLFML2B	3	7530483	7580220	1	161951982	161994644	-0.68901	0.75459	1	1.4117	0.079017	1.10022	0.58124	0.280539	0.61756	0.26843	0.847679	0.198308
				ENSG00000187862	ENSBTAG00000000401	TTC24	3	14247826	14254284	1	156548519	156557562	-0.59769	0.72498	1	-0.21145	0.58373	1.10022	-0.55848	0.711742	-1.0584	0.85507	-1.14331	0.873544
				ENSG00000070808	ENSBTAG00000020087	CAMK2A	7	61574371	61640274	5	149598054	149670854	1.1795	0.1191	1	-0.6615	0.74585	1.10022	0.303817	0.380634	-0.12223	0.54864	0.128401	0.448916
				ENSG00000129451	ENSBTAG00000015129	KLK10	18	56989036	56995008	19	51514995	51524431	-0.45019	0.67371	1	-0.044755	0.51785	1.10022	-0.335917	0.631533	0.12183	0.45152	-0.151382	0.560163
				ENSG00000162891	ENSBTAG00000002757	IL20	16	4653645	4656675	1	207037699	207043568	0.092197	0.46327	1	-0.65262	0.743	1.10022	-0.420932	0.663097	0.83311	0.20239	0.291454	0.385352
				ENSG00000152804	ENSBTAG00000014217	HHEX	26	14075882	14081682	10	94446945	94456403	1.2441	0.10673	1	1.0181	0.15431	1.10022	1.59018	0.0558969	-0.56308	0.71331	0.726271	0.233836
				ENSG00000198589	ENSBTAG00000018546	LRBA	17	6801065	7555668	4	151184594	151937879	-1.2142	0.88765	1	0.44214	0.32919	1.10022	-0.489484	0.68775	1.9008	0.028665	0.997951	0.159151
				ENSG00000175874	ENSBTAG00000021161	CREG2	11	6246765	6264954	2	101961013	102005057	-1.4015	0.91946	1	-1.2658	0.89721	1.10022	-1.87935	0.969902	2.1189	0.017049	0.169388	0.432746
				ENSG00000129521	ENSBTAG00000008172	EGLN3	21	44387137	44416154	14	34392437	34932980	-1.1379	0.87241	1	-0.26982	0.60635	1.10022	-0.96502	0.832732	-0.019342	0.50772	-0.696049	0.756801
				ENSG00000137976	ENSBTAG00000010445	DNASE2B	3	59681727	59699694	1	84863215	84881701	-0.5378	0.70464	1	-0.521	0.69882	1.10022	-0.747267	0.772549	-0.68216	0.75243	-1.01076	0.843934
				ENSG00000092140	ENSBTAG00000001617	G2E3	21	41190632	41262640	14	31027329	31090269	-1.6044	0.94569	1	1.2293	0.10948	1.10022	-0.169428	0.56727	-0.35294	0.63793	-0.36937	0.644074
				ENSG00000104147	ENSBTAG00000010766	OIP5	10	36780762	36789336	15	41600466	41625819	0.44734	0.32732	1	-0.84331	0.80047	1.10022	-0.323174	0.626718	1.1076	0.13402	0.554673	0.289559
				ENSG00000179023	ENSBTAG00000030322	KLHDC7A	2	134156462	134190663	1	18806424	18813478	0.18974	0.42476	1	-0.31867	0.62501	1.10022	-0.108199	0.543081	-1.534	0.93749	-1.16121	0.877222
				ENSG00000173171	ENSBTAG00000014840	MTX1	3	15409490	15414531	1	155177490	155184615	2.086	0.018491	1	0.78712	0.21561	1.10022	1.98552	0.0235435	-1.8145	0.9652	0.120927	0.451874
				ENSG00000148702	ENSBTAG00000019322	HABP2	26	34026815	34062274	10	115309596	115350361	0.44839	0.32693	1	0.26578	0.3952	1.10022	0.498266	0.309148	-1.056	0.85452	-0.394378	0.653349
				ENSG00000137818	ENSBTAG00000018320	RPLP1	10	16343826	16345977	15	69744123	69749255	0.67923	0.24849	1	0.51917	0.30182	1.10022	0.841039	0.200163	-0.090548	0.53607	0.530677	0.297821
				ENSG00000170075	ENSBTAG00000014992	GPR37L1	16	80440023	80444291	1	202090986	202103720	-1.2259	0.88989	1	1.8844	0.029757	1.10022	0.569929	0.284363	-1.3861	0.91714	-0.57712	0.718071
				ENSG00000266964	ENSBTAG00000017816	FXYD1	18	45864083	45868525	19	35628712	35635013	-0.78044	0.78243	1	0.67713	0.24916	1.10022	-0.0238428	0.509511	0.51585	0.30298	0.347902	0.363957
				ENSG00000159409	ENSBTAG00000019131	CELF3	3	19066204	19081185	1	151673880	151690290	-1.1141	0.86738	1	0.98717	0.16178	1.10022	-0.0188306	0.507512	1.3396	0.090188	0.933925	0.175171
				ENSG00000174442	ENSBTAG00000005213	ZWILCH	10	13362441	13404844	15	66796297	66843115	0.57133	0.28389	1	-0.4547	0.67534	1.10022	0.0477952	0.48094	1.0727	0.1417	0.79231	0.21409
				ENSG00000158169	ENSBTAG00000017195	FANCC	8	81630504	81880309	9	97860336	98080991	-1.2094	0.88675	1	0.82968	0.20336	1.10022	-0.199473	0.579054	1.1741	0.12019	0.689165	0.24536
				ENSG00000178796	ENSBTAG00000032733	RIIAD1	3	19052981	19059716	1	151681909	151703281	0.43959	0.33012	1	0.90052	0.18392	1.10022	0.962059	0.16801	0.47066	0.31894	1.01309	0.15551
				ENSG00000119596	ENSBTAG00000008287	YLPM1	10	86019850	86083721	14	75229069	75323244	0.84601	0.19877	1	0.70595	0.24011	1.10022	1.09143	0.137541	-0.92954	0.8237	0.114476	0.45443
				ENSG00000143436	ENSBTAG00000000797	MRPL9	3	19021833	19028884	1	151731119	151737040	-0.55928	0.71202	1	1.7466	0.04035	1.10022	0.916324	0.179748	0.14456	0.44253	0.750158	0.22658
				ENSG00000075891	ENSBTAG00000021566	PAX2	26	21590656	21680714	10	102494360	102590698	0.55816	0.28837	1	-0.16057	0.56378	1.10022	0.256595	0.398746	-0.97187	0.83444	-0.505776	0.693493
				ENSG00000115956	ENSBTAG00000009658	PLEK	11	66786975	66814889	2	68591305	68625585	-1.5817	0.94314	1	-1.2265	0.89	1.10022	-1.97147	0.975665	0.12836	0.44893	-1.30327	0.90376
				ENSG00000143450	ENSBTAG00000021591	OAZ3	3	19016289	19022195	1	151734445	151744808	-0.25837	0.60194	1	1.3078	0.095476	1.10022	0.794001	0.213597	0.0095706	0.49618	0.568211	0.284946
				ENSG00000128203	ENSBTAG00000037832	ASPHD2	17	66098793	66107865	22	26824239	26841981	-0.048879	0.51949	1	-0.20073	0.57954	1.10022	-0.181418	0.57198	1.0687	0.14261	0.627403	0.265197
				ENSG00000100442	ENSBTAG00000002610	FKBP3	21	54845025	54855283	14	45583803	45605522	-1.3435	0.91045	1	1.0426	0.14856	1.10022	-0.132106	0.55255	0.46297	0.32169	0.233956	0.40751
				ENSG00000100412	ENSBTAG00000006429	ACO2	5	112568047	112617811	22	41864129	41925993	1.7805	0.0375	1	-0.099084	0.53946	1.10022	1.12424	0.130455	-0.024983	0.50997	0.777293	0.218493
				ENSG00000196407	ENSBTAG00000000690	THEM5	3	18921958	18932193	1	151818739	151827173	0.19634	0.42217	1	-0.18146	0.572	1.10022	-0.00222344	0.500887	1.1715	0.1207	0.826803	0.204174
				ENSG00000080189	ENSBTAG00000003635	SLC35C2	13	75079067	75089137	20	44977167	44994043	0.67649	0.24936	1	0.65691	0.25562	1.10022	0.941125	0.17332	-0.36124	0.64104	0.41004	0.340888
				ENSG00000116819	ENSBTAG00000001959	TFAP2E	3	110179926	110194927	1	36037971	36061929	0.53118	0.29765	1	0.8602	0.19484	1.10022	0.993825	0.160154	1.1559	0.12386	1.52009	0.0642448
				ENSG00000054690	ENSBTAG00000018297	PLEKHH1	10	79408026	79463976	14	67999018	68057329	0.17621	0.43006	1	-1.732	0.95836	1.10022	-1.16317	0.87762	0.5459	0.29257	-0.436478	0.668755
				ENSG00000182389	ENSBTAG00000002297	CACNB4	2	44073031	44344826	2	152688290	152956593	-1.0297	0.84842	1	0.55888	0.28812	1.10022	-0.279001	0.609878	-0.43679	0.66887	-0.50614	0.693621
				ENSG00000186603	ENSBTAG00000011241	HPDL	3	100731586	100733237	1	45791545	45795347	0.034984	0.48605	1	-2.4328	0.99251	1.10022	-1.77676	0.962196	0.20916	0.41716	-1.10846	0.866168
				ENSG00000107742	ENSBTAG00000008827	SPOCK2	28	28145189	28170447	10	73817793	73849790	-0.0047195	0.50188	1	0.24154	0.40457	1.10022	0.175567	0.430317	0.073611	0.47066	0.176195	0.43007
				ENSG00000037749	ENSBTAG00000017079	MFAP3	7	65340082	65347501	5	153417466	153601038	-0.12077	0.54806	1	0.029702	0.48815	1.10022	-0.0592502	0.523624	0.1636	0.43502	0.0737865	0.47059
				ENSG00000154429	ENSBTAG00000000079	CCSAP	28	1263858	1279408	1	229455758	229480041	-0.21797	0.58627	1	0.36225	0.35858	1.10022	0.121461	0.451663	1.3586	0.087136	1.04656	0.147651
				ENSG00000125485	ENSBTAG00000003530	DDX31	11	102659360	102733192	9	135467384	135546788	-1.6089	0.94619	1	-1.0051	0.84258	1.10022	-1.82593	0.966069	0.23904	0.40554	-1.1221	0.86909
				ENSG00000188060	ENSBTAG00000021525	RAB42	2	124841943	124843301	1	28917712	28922955	-0.017802	0.5071	1	0.60187	0.27363	1.10022	0.433414	0.332357	-0.56438	0.71375	-0.0926068	0.536892
				ENSG00000164327	ENSBTAG00000006697	RICTOR	20	35360857	35498717	5	38937021	39075510	0.292	0.38514	1	0.37587	0.35351	1.10022	0.474545	0.317556	0.55227	0.29038	0.726068	0.233899
				ENSG00000243480	ENSBTAG00000024288		3	39743213	39756192	1	104158999	104169402	0.19705	0.42189	1	-0.4701	0.68086	1.10022	-0.215341	0.585249	0.45189	0.32567	0.167265	0.433581
				ENSG00000243480	ENSBTAG00000019093	AMY2B	3	39784076	39858496	1	104158999	104169402	-0.43813	0.66935	1	0.46758	0.32004	1.10022	0.0513263	0.479533	0.45189	0.32567	0.355828	0.360985
				ENSG00000138311	ENSBTAG00000010591	ZNF365	28	18471094	18495472	10	64132951	64432771	-2.3235	0.98993	1	-0.20237	0.58019	1.10022	-1.71254	0.956601	0.064807	0.47416	-1.16512	0.878015
				ENSG00000203910	ENSBTAG00000027936	C3H1orf146	3	51167249	51190724	1	92682497	92712370	-0.077243	0.53078	1	-0.8446	0.80083	1.10022	-0.676963	0.750785	0.2423	0.40427	-0.307353	0.620713
				ENSG00000151151	ENSBTAG00000011197	IPMK	26	765303	816547	10	59950278	60028694	-1.5352	0.93763	1	-0.6127	0.72996	1.10022	-1.48598	0.931357	1.9939	0.023083	0.359156	0.359739
				ENSG00000100911	ENSBTAG00000005814	PSME2	10	20993568	21007790	14	24611574	24617779	0.44234	0.32912	1	-0.98879	0.83862	1.10022	-0.434194	0.667926	-0.49726	0.6905	-0.658637	0.744936
				ENSG00000203757	ENSBTAG00000003096	OR6K4	3	10946347	10947297	1	158685958	158688953	-0.93031	0.8239	1	-0.49445	0.68951	1.10022	-0.991622	0.839309	-0.52191	0.69913	-1.07023	0.857742
				ENSG00000152766	ENSBTAG00000013368	ANKRD22	26	10506966	10534508	10	90580889	90612575	0.99632	0.15955	1	0.28572	0.38755	1.10022	0.881559	0.189008	1.1449	0.12613	1.43292	0.0759399
				ENSG00000154548	ENSBTAG00000046235	SRSF12	9	60999045	61016030	6	89804678	89828800	-0.69365	0.75605	1	-0.73785	0.7697	1.10022	-1.01256	0.844365	-0.048916	0.51951	-0.750579	0.773547
				ENSG00000196266	ENSBTAG00000012886	OR10J3	3	10411414	10412355	1	159282460	159285449	-0.63854	0.73844	1	-1.0135	0.84459	1.10022	-1.17948	0.880896	0.57858	0.28144	-0.424899	0.664545
				ENSG00000197591	ENSBTAG00000017725	OR11L1	7	41214195	41215166	1	248003199	248006254	-0.24796	0.59792	1	-0.88305	0.8114	1.10022	-0.820241	0.793961	-0.90402	0.81701	-1.21924	0.888623
				ENSG00000107560	ENSBTAG00000007460	RAB11FIP2	26	38279319	38320494	10	119763427	119807114	-1.0038	0.84227	1	1.5662	0.058648	1.10022	0.483843	0.314249	-0.22538	0.58916	0.182761	0.427493
				ENSG00000238243	ENSBTAG00000025293	OR2W3	7	41253197	41255123	1	248030277	248061449	0.32879	0.37116	1	0.98287	0.16284	1.10022	0.948474	0.171444	-0.38756	0.65083	0.396626	0.345821
				ENSG00000238243	ENSBTAG00000039797	OR2W3D	7	41279734	41280696	1	248030277	248061449	-0.40043	0.65558	1	1.7185	0.042848	1.10022	1.00237	0.158082	-0.38756	0.65083	0.434738	0.331876
				ENSG00000197532	ENSBTAG00000038894	OR6Y1	3	11237660	11238637	1	158515918	158518895	-1.0287	0.84819	1	0.18621	0.42614	1.10022	-0.554106	0.710247	0.72383	0.23458	0.120013	0.452237
				ENSG00000119414	ENSBTAG00000008033	PPP6C	11	96044191	96085238	9	127907852	127953218	-0.33305	0.63045	1	0.0023544	0.49906	1.10022	-0.222267	0.587947	1.8583	0.031566	1.15685	0.123667
				ENSG00000173269	ENSBTAG00000003510	MMRN2	28	41554852	41570271	10	88694297	88730238	-0.23828	0.59417	1	-0.64094	0.73922	1.10022	-0.634567	0.737145	-0.82144	0.7943	-1.02955	0.84839
				ENSG00000224586	ENSBTAG00000050752	GPX5	23	30236196	30245150	6	28492702	28503729	-2.4443	0.99274	1	-1.3187	0.90637	1.10022	-2.61988	0.995602	0.93232	0.17559	-1.19329	0.883621
				ENSG00000177462	ENSBTAG00000046417	OR2T63	7	41472481	41473458	1	248083320	248086258	1.2955	0.09758	1	-0.54209	0.70612	1.10022	0.470202	0.319105	-1.0474	0.85254	-0.40814	0.658415
				ENSG00000177462	ENSBTAG00000050140	OR2T60	7	41529114	41530052	1	248083320	248086258	1.0118	0.15581	1	0.046465	0.48147	1.10022	0.714921	0.237329	-1.0474	0.85254	-0.235098	0.592934
				ENSG00000162438	ENSBTAG00000024497	CTRC	16	52045644	52053426	1	15763935	15776737	-0.72804	0.76671	1	0.19642	0.42214	1.10022	-0.344327	0.6347	-0.15874	0.56306	-0.355722	0.638976
				ENSG00000119446	ENSBTAG00000016367	RBM18	11	93120914	93141347	9	124998903	125028118	0.81212	0.20836	1	0.33565	0.36857	1.10022	0.794615	0.213419	1.6823	0.046257	1.75144	0.0399348
				ENSG00000105610	ENSBTAG00000006083	KLF1	7	12671237	12675537	19	12994237	12998995	0.4951	0.31026	1	-0.32749	0.62835	1.10022	0.0906592	0.463882	0.11196	0.45543	0.143273	0.443037
				ENSG00000170608	ENSBTAG00000012104	FOXA3	18	53384988	53391814	19	46366247	46378055	-0.66804	0.74794	1	-0.92615	0.82282	1.10022	-1.13468	0.871745	0.78254	0.21695	-0.249001	0.59832
				ENSG00000133678	ENSBTAG00000001656	TMEM254	28	35225744	35234488	10	81837402	81853313	-0.80949	0.79088	1	-0.67039	0.7487	1.10022	-1.04056	0.850959	-0.034482	0.51375	-0.760167	0.776423
				ENSG00000170906	ENSBTAG00000007754	NDUFA3	18	63279554	63282901	19	54605036	54613564	-0.66345	0.74648	1	-0.13164	0.55237	1.10022	-0.543651	0.706659	0.38018	0.35191	-0.115591	0.546012
				ENSG00000048828	ENSBTAG00000008696	FAM120A	8	84768223	84884516	9	96213004	96329397	0.2178	0.41379	1	0.58786	0.27831	1.10022	0.581513	0.280448	-0.33792	0.63229	0.172246	0.431622
				ENSG00000137203	ENSBTAG00000001250	TFAP2A	23	45614708	45637787	6	10392419	10420892	-0.42476	0.66449	1	0.7253	0.23413	1.10022	0.251034	0.400894	0.31723	0.37554	0.401823	0.343907
				ENSG00000197403	ENSBTAG00000034601	OR6N1	3	10907420	10908358	1	158734466	158737492	-0.53715	0.70442	1	-0.47251	0.68172	1.10022	-0.710947	0.761442	-0.14945	0.5594	-0.608393	0.728537
				ENSG00000198967	ENSBTAG00000000574	OR10Z1	3	11100989	11101930	1	158575229	158578170	-0.80869	0.79065	1	0.95862	0.16887	1.10022	0.165461	0.434291	0.29892	0.3825	0.328367	0.371317
				ENSG00000163554	ENSBTAG00000000888	SPTA1	3	10996224	11091367	1	158579496	158657488	-1.8869	0.97041	1	-0.71485	0.76265	1.10022	-1.79812	0.963921	0.85775	0.19552	-0.664943	0.746957
				ENSG00000095585	ENSBTAG00000021358	BLNK	26	17515994	17644805	10	97950458	98032344	-0.72248	0.765	1	0.84184	0.19994	1.10022	0.137028	0.445504	0.15583	0.43808	0.207082	0.417973
				ENSG00000143443	ENSBTAG00000015349	C3H1orf56	3	19735220	19737363	1	151019216	151025462	-0.3404	0.63322	1	-0.15427	0.5613	1.10022	-0.343114	0.634244	1.0775	0.14063	0.51929	0.301779
				ENSG00000132463	ENSBTAG00000008577	GRSF1	6	86196005	86214840	4	71680499	71706662	-0.6535	0.74328	1	-1.4093	0.92063	1.10022	-1.48244	0.930888	-0.14375	0.55715	-1.14989	0.874905
				ENSG00000021488	ENSBTAG00000013338	SLC7A9	18	43263397	43296804	19	33320415	33361672	-1.3125	0.90533	1	-2.0753	0.98102	1.10022	-2.41852	0.992208	0.54073	0.29435	-1.3278	0.907878
				ENSG00000116128	ENSBTAG00000002422	BCL9	3	22002398	22098251	1	147012182	147099017	1.8471	0.032367	1	-0.66006	0.74539	1.10022	0.75391	0.225452	-0.91223	0.81918	-0.111949	0.544568
				ENSG00000189376	ENSBTAG00000015319	C14H8orf76	14	16566090	16583706	8	124231196	124254638	-0.19183	0.57606	1	1.1855	0.1179	1.10022	0.748253	0.227154	0.67801	0.24888	1.00852	0.156602
				ENSG00000169684	ENSBTAG00000013657	CHRNA5	21	30945440	30973322	15	78856862	78888611	-0.57136	0.71612	1	1.6537	0.049096	1.10022	0.839453	0.200608	0.69648	0.24306	1.08607	0.138724
				ENSG00000100612	ENSBTAG00000020729	DHRS7	10	72362347	72385747	14	60609838	60637574	-1.9166	0.97235	1	0.96629	0.16695	1.10022	-0.574043	0.717031	0.53104	0.29769	-0.0304078	0.512129
				ENSG00000162843	ENSBTAG00000005200	WDR64	16	35010242	35130360	1	241814580	241966435	-2.2679	0.98833	1	-0.39151	0.65229	1.10022	-1.81511	0.965246	-2.0052	0.97753	-2.70137	0.996547
				ENSG00000117899	ENSBTAG00000001565	MESD	21	26815328	26823843	15	81238667	81283219	-1.2182	0.88842	1	2.8907	0.0019221	1.10022	1.31978	0.0934548	0.96545	0.16716	1.6159	0.053058
				ENSG00000003987	ENSBTAG00000010372	MTMR7	27	19848025	19948594	8	17154539	17272037	-0.27352	0.60778	1	2.0279	0.021283	1.10022	1.31669	0.0939712	-1.0459	0.85221	0.191477	0.424076
				ENSG00000172345	ENSBTAG00000010964	STARD5	21	27101691	27110334	15	81600394	81617524	-0.61043	0.72921	1	1.3957	0.081409	1.10022	0.622252	0.266888	0.8218	0.20559	1.0211	0.153604
				ENSG00000112977	ENSBTAG00000006346	DAP	20	62513771	62580674	5	10678342	10762384	0.33558	0.36859	1	-0.81642	0.79287	1.10022	-0.378445	0.64745	0.40648	0.3422	0.0198235	0.492092
				ENSG00000185842	ENSBTAG00000008449	DNAH14	16	28100230	28442783	1	225082964	225587996	2.2068	0.013664	1	0.19623	0.42222	1.10022	1.6295	0.0516032	-0.58463	0.7206	0.738837	0.230003
				ENSG00000214357	ENSBTAG00000001429	NEURL1B	20	4408001	4448471	5	172067269	172119543	1.6688	0.047582	1	-1.9962	0.97704	1.10022	-0.354767	0.638618	0.98327	0.16274	0.444418	0.32837
				ENSG00000163069	ENSBTAG00000014601	SGCB	6	67878832	67905884	4	52885872	52905648	-1.5614	0.94078	1	-0.79612	0.78702	1.10022	-1.63933	0.949428	-0.5814	0.71952	-1.57029	0.941827
				ENSG00000119718	ENSBTAG00000008664	EIF2B2	10	86259479	86266555	14	75468614	75477292	0.30832	0.37892	1	-0.90126	0.81628	1.10022	-0.459563	0.677085	-0.12697	0.55052	-0.414741	0.660834
				ENSG00000159459	ENSBTAG00000021087	UBR1	10	38181492	38333647	15	43234095	43399311	-0.42124	0.66321	1	0.33545	0.36864	1.10022	-0.0350905	0.513996	0.7949	0.21334	0.537266	0.295542
				ENSG00000113269	ENSBTAG00000004856	RNF130	7	1184720	1362136	5	179337651	179500118	0.42555	0.33522	1	0.5288	0.29847	1.10022	0.67754	0.249032	0.51346	0.30382	0.842164	0.199848
				ENSG00000138771	ENSBTAG00000019633	SHROOM3	6	91317426	91647743	4	77355253	77705406	-0.8446	0.80083	1	-0.30874	0.62124	1.10022	-0.796547	0.787143	0.1352	0.44623	-0.467643	0.67998
				ENSG00000107338	ENSBTAG00000014922	SHB	8	62008686	62144584	9	37918131	38070210	-1.3117	0.90519	1	-1.271	0.89814	1.10022	-1.8228	0.965833	0.76751	0.22139	-0.746201	0.772227
				ENSG00000104356	ENSBTAG00000012596	POP1	14	66086238	66115081	8	99128525	99173062	-2.2056	0.98629	1	0.083659	0.46666	1.10022	-1.42158	0.922425	-0.40533	0.65738	-1.29182	0.90179
				ENSG00000177125	ENSBTAG00000039343	ZBTB34	11	97614735	97654974	9	129621944	129649157	-1.3709	0.9148	1	0.48157	0.31506	1.10022	-0.565702	0.714202	-0.19109	0.57577	-0.535132	0.703721
				ENSG00000088808	ENSBTAG00000003559	PPP1R13B	21	68329806	68412242	14	104199089	104314927	0.17391	0.43097	1	0.98472	0.16238	1.10022	0.845671	0.198868	0.68143	0.2478	1.07982	0.14011
				ENSG00000127080	ENSBTAG00000011859	IPPK	8	84187019	84246783	9	95374466	95433547	0.74378	0.2285	1	0.9597	0.1686	1.10022	1.21045	0.113053	0.61928	0.26786	1.29381	0.0978648
				ENSG00000125652	ENSBTAG00000025540	ALKBH7	7	18073858	18075473	19	6371444	6376042	1.592	0.055697	1	0.27325	0.39233	1.10022	1.27299	0.101512	0.35008	0.36314	1.14768	0.12555
				ENSG00000078177	ENSBTAG00000000175	N4BP2	6	59106229	59159354	4	40057446	40160872	-0.46886	0.68041	1	-1.3947	0.91844	1.10022	-1.34744	0.911081	0.62119	0.26724	-0.513538	0.696212
				ENSG00000087088	ENSBTAG00000013340	BAX	18	55530826	55535003	19	49457072	49466055	-1.9163	0.97234	1	-0.54195	0.70607	1.10022	-1.68995	0.954481	0.58963	0.27772	-0.778043	0.781728
				ENSG00000174607	ENSBTAG00000004574	UGT8	6	10925712	11037983	4	115518611	115600380	-1.3076	0.9045	1	-0.21457	0.58495	1.10022	-1.03827	0.850429	0.11731	0.45331	-0.65122	0.742548
				ENSG00000179046	ENSBTAG00000008637	TRIML2	27	17635249	17645468	4	189011427	189031757	-2.2598	0.98808	1	-0.87502	0.80922	1.10022	-2.16746	0.9849	1.4059	0.079881	-0.538505	0.704886
				ENSG00000164171	ENSBTAG00000019289	ITGA2	20	25976242	26081369	5	52284156	52391609	0.43115	0.33318	1	0.96745	0.16666	1.10022	1.00591	0.157229	-1.8795	0.96991	-0.617721	0.73162
				ENSG00000126883	ENSBTAG00000021896	NUP214	11	101323401	101414345	9	133999948	134111057	-0.52409	0.69989	1	-0.82803	0.79617	1.10022	-0.96525	0.83279	0.63262	0.26349	-0.235205	0.592975
				ENSG00000133246	ENSBTAG00000021041	PRAM1	7	17099634	17108565	19	8553940	8568996	-0.32657	0.628	1	-2.0737	0.98095	1.10022	-1.7542	0.960302	-0.1164	0.54633	-1.32272	0.907035
				ENSG00000104447	ENSBTAG00000017694	TRPS1	14	48629593	48904459	8	116419724	116822899	-2.1061	0.9824	1	-0.46679	0.67967	1.10022	-1.76199	0.960964	1.0837	0.13924	-0.479623	0.684252
				ENSG00000119655	ENSBTAG00000021955	NPC2	10	85774962	85783794	14	74941895	74961880	0.26184	0.39672	1	-0.81255	0.79176	1.10022	-0.425179	0.664647	0.79945	0.21201	0.26465	0.39564
				ENSG00000109775	ENSBTAG00000018454	UFSP2	27	15654102	15674141	4	186319694	186348139	-2.8991	0.99813	1	2.0369	0.02083	1.10022	-0.442613	0.670977	-0.95067	0.82911	-0.9852	0.837737
				ENSG00000250799	ENSBTAG00000031772	PRODH2	18	46508965	46524690	19	36289890	36305201	-1.784	0.96279	1	0.65323	0.2568	1.10022	-0.716523	0.763166	0.50429	0.30703	-0.150071	0.559646
				ENSG00000100413	ENSBTAG00000005311	POLR3H	5	112617058	112629599	22	41920808	41941610	1.8256	0.033954	1	-0.28236	0.61117	1.10022	1.01895	0.154114	-1.1517	0.87527	-0.0938691	0.537393
				ENSG00000143479	ENSBTAG00000013294	DYRK3	16	4423580	4433770	1	206807881	206858764	1.2323	0.10893	1	-1.316	0.90591	1.10022	-0.145005	0.557646	0.11169	0.45553	-0.0235569	0.509397
				ENSG00000213341	ENSBTAG00000007591	CHUK	26	21096934	21139264	10	101947055	101990376	0.59886	0.27463	1	-1.4348	0.92432	1.10022	-0.658969	0.745042	0.15584	0.43808	-0.355766	0.638992
				ENSG00000120337	ENSBTAG00000047412	TNFSF18	16	40651795	40663004	1	173008100	173021103	0.17105	0.43209	1	-0.59237	0.7232	1.10022	-0.32331	0.62677	0.46768	0.32001	0.102085	0.459344
				ENSG00000212916	ENSBTAG00000012566	MAP10	28	5675771	5678556	1	232939643	232947092	-0.79742	0.7874	1	0.80234	0.21118	1.10022	0.0573927	0.477116	-0.43458	0.66807	-0.266712	0.605154
				ENSG00000119283	ENSBTAG00000047877	TRIM67	28	3904873	3963570	1	231296858	231358302	0.098939	0.46059	1	0.54615	0.29248	1.10022	0.470701	0.318927	0.83312	0.20239	0.921941	0.17828
				ENSG00000006432	ENSBTAG00000005700	MAP3K9	10	82375960	82454849	14	71188243	71277251	-0.42713	0.66536	1	-0.72791	0.76666	1.10022	-0.825946	0.795583	-0.13549	0.55389	-0.679838	0.751696
				ENSG00000157593	ENSBTAG00000008076	SLC35B2	23	17759581	17763259	6	44220833	44226291	-0.27507	0.60837	1	-0.25903	0.6022	1.10022	-0.376696	0.6468	-0.58596	0.72105	-0.680701	0.751969
				ENSG00000006638	ENSBTAG00000014944	TBXA2R	7	20334826	20343537	19	3593504	3607838	0.19371	0.4232	1	0.21757	0.41388	1.10022	0.291293	0.385414	0.83304	0.20241	0.795023	0.2133
				ENSG00000253250	ENSBTAG00000051638	C14H8orf88	14	73470063	73488856	8	91969865	91998485	0.27294	0.39245	1	-1.8666	0.96902	1.10022	-1.19772	0.884486	1.8779	0.030196	0.480962	0.315272
				ENSG00000172410	ENSBTAG00000003850	INSL5	3	78520247	78523226	1	67262424	67267939	0.20008	0.42071	1	1.1272	0.12982	1.10022	0.968709	0.166345	0.70363	0.24083	1.18252	0.118499
				ENSG00000186440	ENSBTAG00000039494	OR6P1	3	11222817	11223770	1	158531441	158534394	-1.2466	0.89374	1	-0.4935	0.68917	1.10022	-1.20366	0.885639	0.12993	0.44831	-0.759239	0.776145
				ENSG00000175324	ENSBTAG00000001612	LSM1	27	33338482	33348971	8	38019839	38035248	-0.81809	0.79335	1	0.24102	0.40477	1.10022	-0.37189	0.645013	0.77553	0.21901	0.285416	0.387663
				ENSG00000105472	ENSBTAG00000005576	CLEC11A	18	56802302	56804604	19	51225586	51229974	-0.36974	0.64421	1	-1.2917	0.90177	1.10022	-1.20455	0.885812	-0.63183	0.73625	-1.29852	0.902946
				ENSG00000169717	ENSBTAG00000017929	ACTRT2	16	50032369	50033784	1	2937046	2940465	-2.0168	0.97814	1	-0.41697	0.66165	1.10022	-1.66506	0.95205	-0.43136	0.6669	-1.48239	0.930882
				ENSG00000054611	ENSBTAG00000012291	TBC1D22A	5	116973678	117230659	22	47157518	47572336	-1.4864	0.93142	1	-0.51865	0.698	1.10022	-1.38356	0.916753	0.77807	0.21826	-0.428143	0.665727
				ENSG00000164162	ENSBTAG00000013326	ANAPC10	17	13187215	13268352	4	145887264	146020693	0.10318	0.45891	1	0.1607	0.43616	1.10022	0.188318	0.425314	0.71496	0.23732	0.638714	0.261505
				ENSG00000142798	ENSBTAG00000017122	HSPG2	2	130906818	130976365	1	22147738	22264790	0.89863	0.18442	1	1.617	0.052936	1.10022	1.80101	0.0358507	-0.70823	0.7606	0.772711	0.219847
				ENSG00000104413	ENSBTAG00000021838	ESRP1	14	69602149	69660461	8	95652302	95720694	-2.3647	0.99098	1	-0.51074	0.69523	1.10022	-1.96845	0.975492	0.14338	0.44299	-1.29052	0.901564
				ENSG00000115257	ENSBTAG00000002305	PCSK4	7	43888437	43894724	19	1480427	1491751	0.46311	0.32164	1	0.84322	0.19955	1.10022	0.935476	0.174772	0.63544	0.26257	1.11081	0.133326
				ENSG00000101146	ENSBTAG00000010934	RAE1	13	58788120	58806295	20	55925066	55955267	1.1113	0.13323	1	-0.33	0.6293	1.10022	0.503258	0.307392	0.25113	0.40086	0.533433	0.296867
				ENSG00000119973	ENSBTAG00000047842	PRLHR	26	38878592	38880872	10	120351916	120356160	1.4614	0.071952	1	0.854	0.19655	1.10022	1.6149	0.0531659	-0.60381	0.72701	0.714951	0.23732
				ENSG00000095539	ENSBTAG00000018604	SEMA4G	26	21809188	21822827	10	102728275	102746628	0.16445	0.43469	1	-0.41737	0.6618	1.10022	-0.198248	0.578574	-0.080881	0.53223	-0.197374	0.578232
				ENSG00000133997	ENSBTAG00000006786	MED6	10	82158246	82227072	14	71046974	71068384	0.4484	0.32693	1	-2.1189	0.98295	1.10022	-1.26641	0.897316	-1.1792	0.88085	-1.72931	0.958123
				ENSG00000155545	ENSBTAG00000014248	MIER3	20	22279228	22305654	5	56214429	56268502	1.2982	0.097108	1	1.457	0.072562	1.10022	1.95136	0.0255072	0.94503	0.17232	2.04806	0.0202773
				ENSG00000219073	ENSBTAG00000013085	CELA3B	2	130816944	130824150	1	22302514	22326135	0.63252	0.26352	1	1.881	0.029989	1.10022	1.81739	0.0345791	0.015002	0.49402	1.29569	0.0975406
				ENSG00000142789	ENSBTAG00000013085	CELA3B	2	130816944	130824150	1	22327149	22340032	0.63252	0.26352	1	1.881	0.029989	1.10022	1.81739	0.0345791	-0.22163	0.5877	1.12837	0.129582
				ENSG00000128915	ENSBTAG00000005328	ICE2	10	49707745	49771123	15	60710808	60772359	-1.4019	0.91953	1	0.76234	0.22293	1.10022	-0.37878	0.647575	-1.3964	0.9187	-1.25524	0.895305
				ENSG00000198049	ENSBTAG00000017301	AVPR1B	16	3876671	3882191	1	206222976	206232639	-1.2983	0.90291	1	-0.067287	0.52682	1.10022	-0.923029	0.822004	-0.26763	0.60551	-0.841923	0.800084
				ENSG00000185453	ENSBTAG00000014597	ZSWIM9	18	54894408	54916962	19	48672949	48701877	-0.94129	0.82672	1	0.019973	0.49203	1.10022	-0.618331	0.731821	0.6038	0.27299	-0.010275	0.504099
				ENSG00000155850	ENSBTAG00000014615	SLC26A2	7	61294681	61300835	5	149339300	149374018	0.84001	0.20045	1	0.56628	0.2856	1.10022	0.984041	0.162548	-0.63072	0.73589	0.249836	0.401357
				ENSG00000153253	ENSBTAG00000019385	SCN3A	2	31103231	31183473	2	165943032	166061577	-1.5577	0.94035	1	0.33687	0.36811	1.10022	-0.798422	0.787687	-1.9016	0.97139	-1.9092	0.971882
				ENSG00000152061	ENSBTAG00000049490	RABGAP1L	16	55568552	55703114	1	174127548	174965445	-1.4914	0.93208	1	-0.55609	0.71092	1.10022	-1.41463	0.921411	0.38206	0.35121	-0.730134	0.767346
				ENSG00000094755	ENSBTAG00000002779	GABRP	20	2680474	2707201	5	170189354	170242051	-0.33557	0.6314	1	-1.619	0.94727	1.10022	-1.42378	0.922744	-0.4807	0.68464	-1.34667	0.910956
				ENSG00000173928	ENSBTAG00000008196	SWSAP1	7	15772589	15774930	19	11484361	11488627	NA	NA	1	0.23819	0.40587	1.10022	0.23819	0.405867	2.7756	0.002755	2.13107	0.0165416
				ENSG00000171236	ENSBTAG00000031647	LRG1	7	19596244	19599321	19	4535421	4541486	-0.029183	0.51164	1	1.4948	0.06748	1.10022	1.08653	0.138621	1.712	0.043446	1.97886	0.0239158
				ENSG00000225830	ENSBTAG00000032527	ERCC6	28	43633382	43704103	10	50662414	50748584	-0.92719	0.82309	1	0.29871	0.38258	1.10022	-0.40258	0.656371	0.21771	0.41383	-0.130723	0.552003
				ENSG00000105717	ENSBTAG00000009975	PBX4	7	3711139	3768733	19	19671522	19730725	-0.53622	0.7041	1	0.14776	0.44127	1.10022	-0.251318	0.599216	-1.31	0.9049	-1.10402	0.865207
				ENSG00000198604	ENSBTAG00000020164	BAZ1A	21	45116769	45202855	14	35220937	35345853	-0.74131	0.77075	1	0.2458	0.40292	1.10022	-0.316711	0.624269	-0.3109	0.62206	-0.443788	0.671402
				ENSG00000130584	ENSBTAG00000016667	ZBTB46	13	53979453	54027412	20	62374019	62463597	0.5558	0.28917	1	0.15856	0.43701	1.10022	0.491166	0.311654	-0.43452	0.66804	0.040055	0.484025
				ENSG00000101193	ENSBTAG00000001827	GID8	13	54464648	54470909	20	61568471	61577996	1.2462	0.10635	1	-0.26609	0.60492	1.10022	0.641285	0.260669	-0.12436	0.54948	0.365521	0.357361
				ENSG00000151655	ENSBTAG00000014075	ITIH2	13	16140331	16172586	10	7744232	7792483	1.109	0.13372	1	-1.8034	0.96434	1.10022	-0.588615	0.72194	0.88852	0.18713	0.212065	0.416028
				ENSG00000180884	ENSBTAG00000002370	ZNF792	18	45697194	45702143	19	35446258	35455953	-0.84797	0.80177	1	0.021626	0.49137	1.10022	-0.554341	0.710327	0.40824	0.34155	-0.103309	0.541141
				ENSG00000141446	ENSBTAG00000017597	ESCO1	24	34640036	34669610	18	19108242	19181845	-1.7225	0.95751	1	1.3594	0.087015	1.10022	-0.152587	0.560638	1.8853	0.029695	1.22521	0.110248
				ENSG00000105698	ENSBTAG00000017035	USF2	18	45982575	45992237	19	35758881	35771724	0.088106	0.4649	1	0.34966	0.3633	1.10022	0.318011	0.375238	1.623	0.052296	1.3725	0.0849536
				ENSG00000113263	ENSBTAG00000000306	ITK	7	68871861	68934053	5	156568944	156683201	-1.3701	0.91467	1	1.5181	0.064499	1.10022	0.201876	0.420007	-0.27841	0.60965	-0.0541179	0.521579
				ENSG00000118705	ENSBTAG00000014648	RPN2	13	66126440	66197742	20	35805813	35871022	-1.1759	0.88017	1	1.7289	0.041914	1.10022	0.488488	0.312602	0.62589	0.26569	0.787984	0.215353
				ENSG00000132466	ENSBTAG00000004912	ANKRD17	6	88187894	88354991	4	73938093	74125515	0.68172	0.24771	1	0.27862	0.39027	1.10022	0.664705	0.25312	-0.79954	0.78801	-0.0953426	0.537979
				ENSG00000167130	ENSBTAG00000017922	DOLPP1	11	99546701	99556056	9	131842379	131853717	0.62015	0.26758	1	0.46922	0.31945	1.10022	0.764339	0.222333	-0.64245	0.73971	0.0861882	0.465658
				ENSG00000186897	ENSBTAG00000032567	C1QL4	5	30485107	30487859	12	49725200	49731971	-1.0667	0.85694	1	1.4977	0.067105	1.10022	0.390846	0.347955	-0.09507	0.53787	0.209145	0.417167
				ENSG00000170214	ENSBTAG00000040253	ADRA1B	7	71500743	71562032	5	159342790	159400551	1.2903	0.098477	1	1.3617	0.08664	1.10022	1.87552	0.0303605	0.14761	0.44133	1.43057	0.0762767
				ENSG00000164841	ENSBTAG00000039141	TMEM74	14	55633618	55635565	8	109618079	109800844	-0.48636	0.68664	1	1.5014	0.06663	1.10022	0.783921	0.216543	0.49175	0.31145	0.902035	0.183519
				ENSG00000123213	ENSBTAG00000016903	NLN	20	13752971	13853634	5	65017023	65168553	-0.72632	0.76618	1	-1.0827	0.86053	1.10022	-1.28973	0.901427	2.449	0.0071635	0.819729	0.206185
				ENSG00000155099	ENSBTAG00000039968	PIP4P2	14	73372951	73445265	8	92005024	92054292	-0.21019	0.58324	1	-0.46883	0.6804	1.10022	-0.488311	0.687335	1.7606	0.039152	0.899644	0.184155
				ENSG00000166377	ENSBTAG00000001224	ATP9B	24	879074	1029386	18	76828285	77139283	-0.95889	0.83119	1	0.032741	0.48694	1.10022	-0.62072	0.732608	-1.6281	0.94825	-1.59016	0.9441
				ENSG00000116748	ENSBTAG00000011548	AMPD1	3	28641073	28658760	1	115214719	115239239	-0.52027	0.69856	1	-1.2566	0.89555	1.10022	-1.27983	0.899697	0.31842	0.37508	-0.679817	0.75169
				ENSG00000104327	ENSBTAG00000015924	CALB1	14	73654320	73676317	8	91069836	91108703	0.42246	0.33635	1	0.054505	0.47827	1.10022	0.32448	0.372787	1.1702	0.12096	1.0569	0.145279
				ENSG00000142039	ENSBTAG00000039635	CCDC97	18	50477993	50488316	19	41815094	41831788	-0.30912	0.62138	1	-0.081627	0.53253	1.10022	-0.268318	0.605773	0.11687	0.45348	-0.10709	0.542641
				ENSG00000100888	ENSBTAG00000020422	CHD8	10	25725926	25770778	14	21852353	21925285	-1.541	0.93835	1	0.35718	0.36048	1.10022	-0.77216	0.77999	-0.65561	0.74396	-1.00959	0.843653
				ENSG00000148200	ENSBTAG00000040585	NR6A1	11	95553002	95774429	9	127278554	127534589	-0.74566	0.77206	1	-0.54237	0.70622	1.10022	-0.902888	0.816707	-0.58629	0.72116	-1.05301	0.853831
				ENSG00000164176	ENSBTAG00000044033	EDIL3	7	83846108	84324020	5	83235373	83681611	-0.75137	0.77379	1	-0.083467	0.53326	1.10022	-0.567137	0.71469	-0.87373	0.80887	-1.01885	0.845862
				ENSG00000177414	ENSBTAG00000040268	UBE2U	3	81244951	81315175	1	64668310	64734051	-0.36347	0.64187	1	-0.8387	0.79918	1.10022	-0.865113	0.806512	0.028352	0.48869	-0.59168	0.722967
				ENSG00000167615	ENSBTAG00000011689	LENG8	18	62878755	62888679	19	54959065	54974217	-1.3745	0.91535	1	0.94499	0.17233	1.10022	-0.225189	0.589084	1.0411	0.14892	0.576936	0.281991
				ENSG00000179528	ENSBTAG00000016602	LBX2	11	10138281	10140220	2	74723644	74731443	0.77527	0.21909	1	-0.59507	0.7241	1.10022	0.0810904	0.467685	-0.21673	0.58579	-0.0959117	0.538205
				ENSG00000115596	ENSBTAG00000013990	WNT6	2	106822087	106835094	2	219723544	219739955	0.82987	0.20331	1	0.79873	0.21222	1.10022	1.14924	0.125229	0.81423	0.20776	1.38838	0.0825107
				ENSG00000122584	ENSBTAG00000006924	NXPH1	4	16889144	16890150	7	8472585	8793593	-0.76275	0.77719	1	-0.30333	0.61918	1.10022	-0.737491	0.769588	-0.44713	0.67261	-0.837654	0.798887
				ENSG00000123384	ENSBTAG00000010830	LRP1	5	56230519	56310118	12	57521276	57608134	0.01326	0.49471	1	2.0667	0.01938	1.10022	1.53829	0.0619888	1.5565	0.059794	2.18835	0.0143221
				ENSG00000171812	ENSBTAG00000010175	COL8A2	3	109696709	109721078	1	36559837	36591821	0.19741	0.42175	1	0.76919	0.22089	1.10022	0.701984	0.241345	-1.0012	0.84163	-0.211578	0.583782
				ENSG00000168672	ENSBTAG00000026172	LRATD2	14	13920655	13925713	8	127563687	127571638	0.56876	0.28476	1	-1.1316	0.87109	1.10022	-0.454844	0.675389	-1.4609	0.92798	-1.35464	0.912233
				ENSG00000164181	ENSBTAG00000007704	ELOVL7	20	18454411	18531445	5	60046618	60141216	0.97791	0.16406	1	0.7108	0.2386	1.10022	1.18374	0.118258	0.8326	0.20253	1.42577	0.0769678
				ENSG00000181085	ENSBTAG00000019864	MAPK15	14	1040716	1066536	8	144797429	144805628	0.33477	0.3689	1	0.76634	0.22174	1.10022	0.792263	0.214104	0.48681	0.3132	0.904441	0.182881
				ENSG00000151360	ENSBTAG00000013838	ALLC	8	110928191	110951725	2	3704785	3751261	-0.93241	0.82444	1	-0.062375	0.52487	1.10022	-0.673296	0.749621	-0.70737	0.76033	-0.976279	0.835537
				ENSG00000135823	ENSBTAG00000020458	STX6	16	62097520	62148288	1	180940861	180993047	-1.7153	0.95685	1	-0.064755	0.52582	1.10022	-1.20163	0.885246	-0.79907	0.78788	-1.41471	0.921423
				ENSG00000122691	ENSBTAG00000046922	TWIST1	4	27817880	27819874	7	19059614	19158295	1.5963	0.055216	1	-0.87505	0.80923	1.10022	0.426128	0.335007	-1.0812	0.8602	-0.463206	0.678392
				ENSG00000178171	ENSBTAG00000038318	AMER3	2	1473998	1476421	2	131512008	131526707	-0.024557	0.5098	1	1.0145	0.15517	1.10022	0.73422	0.231407	-0.63988	0.73887	0.0667083	0.473407
				ENSG00000132326	ENSBTAG00000001879	PER2	3	117558885	117599971	2	239151679	239199743	0.46398	0.32133	1	0.53727	0.29554	1.10022	0.709656	0.238959	0.29248	0.38496	0.708617	0.239281
				ENSG00000145824	ENSBTAG00000006694	CXCL14	7	47070286	47078939	5	134905373	134915969	-0.21968	0.58694	1	1.1599	0.12305	1.10022	0.710577	0.238673	-0.90393	0.81698	-0.136721	0.554374
				ENSG00000179869	ENSBTAG00000003531	ABCA13	4	7205760	7598351	7	48210055	48688092	-1.8457	0.96753	1	0.21747	0.41392	1.10022	-1.08049	0.860037	-0.86557	0.80664	-1.37607	0.9156
				ENSG00000120370	ENSBTAG00000003295	GORAB	16	38087731	38110349	1	170500270	170523587	-0.056359	0.52247	1	-1.4215	0.92241	1.10022	-1.08983	0.862105	0.64523	0.25939	-0.314378	0.623383
				ENSG00000155621	ENSBTAG00000006831	C8H9orf85	8	48157841	48230524	9	74525426	74601970	-0.92697	0.82303	1	-0.13297	0.55289	1.10022	-0.721878	0.764815	0.44641	0.32765	-0.194785	0.57722
				ENSG00000184148	ENSBTAG00000047321	SPRR4	3	17771028	17772356	1	152942142	152946050	-0.39553	0.65377	1	1.6479	0.049682	1.10022	0.953424	0.170188	-0.28137	0.61079	0.475214	0.317317
				ENSG00000120159	ENSBTAG00000001223	CAAP1	8	17332181	17403912	9	26839683	26893802	0.70671	0.23987	1	-1.1627	0.87752	1.10022	-0.385073	0.649908	-0.37193	0.64503	-0.535282	0.703773
				ENSG00000179639	ENSBTAG00000012887	FCER1A	3	10419633	10425891	1	159258504	159279014	-1.0052	0.8426	1	0.78481	0.21628	1.10022	-0.0953323	0.537975	-1.6089	0.94618	-1.20507	0.885913
				ENSG00000120129	ENSBTAG00000013863	DUSP1	20	4540518	4543611	5	172194093	172199198	2.4799	0.0065707	1	0.31016	0.37822	1.10022	1.8975	0.028881	0.73426	0.2314	1.86094	0.0313767
				ENSG00000182379	ENSBTAG00000047650	NXPH4	5	56216259	56225814	12	57609578	57621232	0.42026	0.33715	1	1.7401	0.040919	1.10022	1.57035	0.0581666	1.6379	0.050721	2.26858	0.011647
				ENSG00000163435	ENSBTAG00000008756	ELF3	16	80502933	80507964	1	201976073	201987316	-0.71876	0.76386	1	3.1708	0.00076	1.10022	1.86298	0.0312328	0.92933	0.17636	1.97446	0.0241648
				ENSG00000118257	ENSBTAG00000011971	NRP2	2	94028625	94145404	2	206545714	206663857	-1.6729	0.95282	1	-0.3694	0.64409	1.10022	-1.39855	0.919026	-0.78598	0.78406	-1.5447	0.93879
				ENSG00000167112	ENSBTAG00000004663	TRUB2	11	98906989	98918673	9	131070382	131086021	-0.66222	0.74608	1	0.52508	0.29976	1.10022	-0.0568461	0.522666	-1.9937	0.97691	-1.44996	0.926464
				ENSG00000113583	ENSBTAG00000013112	C7H5orf15	7	45648094	45661066	5	133290201	133305478	-0.78046	0.78244	1	1.9199	0.027434	1.10022	0.895802	0.185179	-2.2545	0.98792	-0.960745	0.83166
				ENSG00000112996	ENSBTAG00000000084	MRPS30	20	30060705	30070007	5	44808027	44821530	0.029892	0.48808	1	-0.13724	0.55458	1.10022	-0.0814532	0.532459	-1.1024	0.86486	-0.837111	0.798735
				ENSG00000104408	ENSBTAG00000006702	EIF3E	14	56245887	56293897	8	109212445	109448562	0.18104	0.42817	1	1.3336	0.091173	1.10022	1.10864	0.133793	0.11377	0.45471	0.864374	0.193691
				ENSG00000148297	ENSBTAG00000011556	MED22	11	104249112	104255687	9	136204160	136215986	1.2248	0.11033	1	-0.34531	0.63507	1.10022	0.568268	0.284926	1.9151	0.02774	1.75601	0.0395437
				ENSG00000131183	ENSBTAG00000020351	SLC34A1	7	38883110	38898157	5	176805236	176826849	1.2582	0.10415	1	0.57947	0.28114	1.10022	1.27508	0.101141	-0.11149	0.54438	0.82278	0.205317
				ENSG00000165660	ENSBTAG00000023840	ABRAXAS2	26	44381768	44410582	10	126489354	126526239	-0.78428	0.78356	1	-0.0089805	0.50358	1.10022	-0.534152	0.703382	0.1709	0.43215	-0.256858	0.601356
				ENSG00000117036	ENSBTAG00000008649	ETV3	3	13730370	13744313	1	157089983	157109266	-2.4297	0.99245	1	-0.14606	0.55806	1.10022	-1.7423	0.959272	-0.54332	0.70654	-1.61618	0.946972
				ENSG00000011590	ENSBTAG00000023611	ZBTB32	18	46428944	46432573	19	36194429	36208940	-1.5098	0.93446	1	1.2662	0.10272	1.10022	-0.0784942	0.531283	1.6084	0.053876	1.08181	0.139669
				ENSG00000142698	ENSBTAG00000020798	C3H1orf94	3	111552563	111568286	1	34631484	34685732	0.28346	0.38841	1	2.0871	0.01844	1.10022	1.73512	0.0413595	1.6581	0.048649	2.39937	0.00821163
				ENSG00000249915	ENSBTAG00000046493	PDCD6	20	71780646	71796533	5	270736	354971	-1.1332	0.87143	1	-0.79157	0.78569	1.10022	-1.34796	0.911164	0.14126	0.44383	-0.853264	0.803243
				ENSG00000109519	ENSBTAG00000010181	GRPEL1	6	113520832	113543245	4	7059633	7070924	-2.6973	0.99651	1	-0.20176	0.57995	1.10022	-1.96351	0.975206	0.71596	0.23701	-0.882148	0.811152
				ENSG00000148396	ENSBTAG00000023933	SEC16A	11	103886570	103916459	9	139333549	139373141	-1.0389	0.85057	1	-0.56804	0.715	1.10022	-1.11912	0.868455	-0.90207	0.81649	-1.4292	0.923526
				ENSG00000187258	ENSBTAG00000013768	NPSR1	4	62120709	62274639	7	34696851	34918944	0.11631	0.4537	1	0.55763	0.28855	1.10022	0.49088	0.311756	-0.47473	0.68251	0.0114198	0.495444
				ENSG00000213999	ENSBTAG00000001818	MEF2B	7	4095668	4099712	19	19255377	19304400	-0.15601	0.56199	1	0.061818	0.47535	1.10022	-0.0591865	0.523598	0.60573	0.27235	0.386465	0.349576
				ENSG00000164197	ENSBTAG00000043992	RNF180	20	15106459	15389890	5	63460671	63669696	0.89657	0.18497	1	-1.51	0.93448	1.10022	-0.514378	0.696506	0.71779	0.23644	0.143834	0.442816
				ENSG00000163743	ENSBTAG00000007189	RCHY1	6	90325049	90340510	4	76403247	76440974	0.62305	0.26662	1	0.044905	0.48209	1.10022	0.452293	0.325529	1.7785	0.037664	1.57741	0.0573507
				ENSG00000135517	ENSBTAG00000010127	MIP	5	56934066	56938031	12	56842286	56863950	-0.24087	0.59517	1	1.0246	0.15277	1.10022	0.596202	0.27552	-2.4189	0.99222	-1.28884	0.901274
				ENSG00000176422	ENSBTAG00000009281	SPRYD4	5	56893433	56925355	12	56861301	56865763	-0.7214	0.76467	1	0.021347	0.49148	1.10022	-0.469416	0.680614	-1.3732	0.91516	-1.30293	0.9037
				ENSG00000104903	ENSBTAG00000019329	LYL1	7	12473027	12478679	19	13208847	13214975	-0.048557	0.51936	1	0.10476	0.45828	1.10022	0.0448637	0.482108	-0.19399	0.57691	-0.105448	0.54199
				ENSG00000165355	ENSBTAG00000006836	FBXO33	21	49289714	49310143	14	39865873	39902704	-0.13722	0.55457	1	-1.1277	0.87028	1.10022	-0.9268	0.822985	1.4772	0.06981	0.389192	0.348567
				ENSG00000126461	ENSBTAG00000006612	SCAF1	18	56050468	56060969	19	50144382	50162899	-1.0716	0.85806	1	-0.88192	0.81109	1.10022	-1.37338	0.915184	1.5202	0.064232	0.103815	0.458658
				ENSG00000048740	ENSBTAG00000008937	CELF2	13	12875332	13197450	10	11046259	11379674	-0.39422	0.65329	1	-1.1597	0.87691	1.10022	-1.12334	0.869353	-0.80055	0.7883	-1.36039	0.913147
				ENSG00000198812	ENSBTAG00000019157	LRRC10	5	43863320	43866402	12	70001351	70005942	-0.75823	0.77584	1	-0.089582	0.53569	1.10022	-0.576276	0.717786	0.23742	0.40617	-0.239608	0.594683
				ENSG00000106803	ENSBTAG00000002457	SEC61B	8	64260374	64268675	9	101983346	101993897	1.0191	0.15408	1	-1.6569	0.95123	1.10022	-0.540671	0.705633	-0.81027	0.79111	-0.95526	0.830277
				ENSG00000166268	ENSBTAG00000014829	MYRFL	5	43516703	43642194	12	70218084	70353877	-2.421	0.99226	1	0.58389	0.27965	1.10022	-1.19628	0.884207	-0.43478	0.66814	-1.15333	0.875613
				ENSG00000163357	ENSBTAG00000010655	DCST1	3	15548874	15564300	1	155005300	155024406	-0.99265	0.83956	1	1.5166	0.064678	1.10022	0.454638	0.324685	0.41432	0.33932	0.614446	0.26946
				ENSG00000137106	ENSBTAG00000019299	GRHPR	8	61555133	61564033	9	37421663	37437987	-1.0478	0.85262	1	-1.3396	0.90981	1.10022	-1.69606	0.955063	-2.0219	0.97841	-2.629	0.995718
				ENSG00000198752	ENSBTAG00000016456	CDC42BPB	21	67623262	67721124	14	103397716	103524799	0.34003	0.36692	1	0.70937	0.23905	1.10022	0.753643	0.225532	-0.33241	0.63021	0.297856	0.382906
				ENSG00000244588	ENSBTAG00000001376	RAD21L1	13	59870318	59906468	20	1205700	1278065	-0.27947	0.61006	1	-0.75127	0.77375	1.10022	-0.743916	0.771536	1.1108	0.13334	0.259426	0.397653
				ENSG00000141664	ENSBTAG00000050848	ZCCHC2	24	60903462	60958117	18	60189240	60255942	0.4611	0.32236	1	1.5267	0.063416	1.10022	1.4399	0.0749473	0.11966	0.45238	1.10278	0.135062
				ENSG00000168685	ENSBTAG00000019975	IL7R	20	38299694	38334389	5	35851797	35880705	0.54123	0.29418	1	-0.76663	0.77835	1.10022	-0.20328	0.580542	0.76869	0.22104	0.399805	0.34465
				ENSG00000116117	ENSBTAG00000010293	PARD3B	2	93255171	93626123	2	205409516	206485886	-0.81346	0.79202	1	-0.14388	0.5572	1.10022	-0.653605	0.743317	1.1212	0.1311	0.33064	0.370458
				ENSG00000182348	ENSBTAG00000046430	ZNF804B	4	73324012	73427125	7	88387682	88967346	-1.4144	0.92138	1	1.7687	0.03847	1.10022	0.357525	0.360349	-0.88659	0.81235	-0.374105	0.645837
				ENSG00000140564	ENSBTAG00000002939	FURIN	21	21780694	21793171	15	91410822	91427688	-2.7755	0.99724	1	1.7045	0.044142	1.10022	-0.605458	0.727563	0.15637	0.43787	-0.317553	0.624588
				ENSG00000227868	ENSBTAG00000053631	TEX46	2	129843757	129846448	1	23336327	23343343	0.78174	0.21718	1	0.97801	0.16404	1.10022	1.24953	0.105735	2.0167	0.021865	2.30957	0.0104559
				ENSG00000113525	ENSBTAG00000031235	IL5	7	21887391	21889791	5	131876136	131893530	1.1288	0.12949	1	1.6212	0.052488	1.10022	1.95893	0.0250605	0.35956	0.35959	1.63942	0.050563
				ENSG00000104951	ENSBTAG00000005766	IL4I1	18	56235067	56239827	19	50391911	50433796	0.20252	0.41976	1	0.59837	0.2748	1.10022	0.579013	0.28129	1.3914	0.082049	1.39329	0.0817657
				ENSG00000177150	ENSBTAG00000009141	FAM210A	24	43485957	43500220	18	13662346	13727662	-0.2486	0.59816	1	1.6546	0.049006	1.10022	1.05721	0.145209	-0.69176	0.75546	0.25841	0.398045
				ENSG00000183323	ENSBTAG00000017011	CCDC125	20	10404727	10427800	5	68575002	68629636	-0.66591	0.74727	1	-1.2619	0.89651	1.10022	-1.38171	0.916469	0.5783	0.28153	-0.568093	0.715014
				ENSG00000204006	ENSBTAG00000009674	C3H1orf185	3	95140835	95186049	1	51566906	51614752	-0.080699	0.53216	1	1.9506	0.025553	1.10022	1.38918	0.0823892	-1.0508	0.85332	0.23927	0.405448
				ENSG00000185483	ENSBTAG00000012312	ROR1	3	81332951	81538324	1	64238693	64648181	-0.27909	0.60991	1	-3.2792	0.99948	1.10022	-2.61435	0.99553	1.5445	0.061228	-0.756495	0.775324
				ENSG00000164645	ENSBTAG00000032393	TEX47	4	72900781	72902435	7	88422420	88426035	-1.7017	0.95559	1	0.74665	0.22764	1.10022	-0.592037	0.723087	-0.49918	0.69118	-0.771607	0.779826
				ENSG00000072042	ENSBTAG00000001950	RDH11	10	79556432	79566949	14	68142518	68163531	-0.001004	0.5004	1	-1.286	0.90078	1.10022	-0.952324	0.829534	0.047314	0.48113	-0.639939	0.738894
				ENSG00000142609	ENSBTAG00000005231	CFAP74	16	50775398	50830785	1	1852396	1936276	-0.55278	0.70979	1	0.70736	0.23967	1.10022	0.151652	0.439731	0.041699	0.48337	0.13672	0.445626
				ENSG00000197653	ENSBTAG00000016523	DNAH10	17	51794311	51952067	12	124246042	124421753	-1.2496	0.89428	1	-1.2859	0.90076	1.10022	-1.79205	0.963438	0.55271	0.29023	-0.876349	0.80958
				ENSG00000074695	ENSBTAG00000006833	LMAN1	24	58292452	58311500	18	56994055	57028194	1.2506	0.10555	1	0.73796	0.23027	1.10022	1.38725	0.082683	1.2013	0.11482	1.83038	0.0335966
				ENSG00000148400	ENSBTAG00000022799	NOTCH1	11	103935364	103980160	9	139387896	139441314	-2.0054	0.97754	1	0.80657	0.20996	1.10022	-0.751964	0.773964	-0.91756	0.82058	-1.18053	0.881106
				ENSG00000178568	ENSBTAG00000012647	ERBB4	2	99223775	99801312	2	212239446	213404565	-0.019308	0.5077	1	-0.47803	0.68369	1.10022	-0.366732	0.643091	2.4871	0.0064394	1.49933	0.0668945
				ENSG00000019991	ENSBTAG00000017664	HGF	4	38929386	39010999	7	81327322	81400754	-2.5509	0.99463	1	0.55448	0.28963	1.10022	-1.30542	0.904124	1.1114	0.13319	-0.137189	0.554559
				ENSG00000167693	ENSBTAG00000000855	NXN	19	21889110	22053102	17	701553	884010	-0.11829	0.54708	1	-1.7965	0.96379	1.10022	-1.40898	0.92058	0.49133	0.3116	-0.648879	0.741792
				ENSG00000170482	ENSBTAG00000010798	SLC23A1	7	50647652	50660051	5	138701885	138721242	1.2802	0.10024	1	-0.6512	0.74254	1.10022	0.379169	0.352281	-0.07979	0.5318	0.211693	0.416173
				ENSG00000099308	ENSBTAG00000002347	MAST3	7	5074524	5102746	19	18207603	18263502	-2.1905	0.98576	1	-1.9066	0.97171	1.10022	-2.88423	0.998038	2.1974	0.013997	-0.485659	0.686396
				ENSG00000184611	ENSBTAG00000001899	KCNH7	2	33901113	34058080	2	163226917	163696240	-0.61583	0.731	1	-0.2541	0.60029	1.10022	-0.602243	0.726494	0.041646	0.48339	-0.396402	0.654096
				ENSG00000075151	ENSBTAG00000040215	EIF4G3	2	131485408	131837484	1	21131963	21504377	-0.41093	0.65944	1	1.2181	0.1116	1.10022	0.625011	0.265982	0.33879	0.36738	0.68151	0.247774
				ENSG00000138759	ENSBTAG00000010716	FRAS1	6	92951310	93291875	4	78977724	79466423	-2.1331	0.98354	1	0.0016148	0.49936	1.10022	-1.43353	0.924146	-0.70656	0.76008	-1.51327	0.934894
				ENSG00000143919	ENSBTAG00000032519	CAMKMT	11	26771728	27198776	2	44588089	45000731	2.6932	0.0035387	1	3.3758	0.00036798	1.10022	4.30956	8.179e-06	1.665	0.047957	4.22465	1.19655e-05
				ENSG00000131055	ENSBTAG00000016171	COX4I2	13	61199609	61205430	20	30224691	30233809	2.8275	0.0023455	1	-0.40202	0.65617	1.10022	1.60428	0.0543264	0.85523	0.19621	1.73913	0.0410055
				ENSG00000141469	ENSBTAG00000019870	SLC14A1	24	45407555	45464253	18	43303092	43333485	-0.75055	0.77354	1	-1.048	0.85268	1.10022	-1.28035	0.899788	0.43836	0.33056	-0.595375	0.724203
				ENSG00000213463	ENSBTAG00000007586	SYNJ2BP	10	81981151	82020581	14	70837148	70884778	-2.3103	0.98956	1	0.19787	0.42157	1.10022	-1.40748	0.920358	0.24932	0.40155	-0.818943	0.793591
				ENSG00000123453	ENSBTAG00000004510	SARDH	11	104521668	104582043	9	136527682	136606077	-0.42323	0.66394	1	-1.1109	0.86668	1.10022	-1.10674	0.865796	-0.46919	0.68053	-1.11435	0.867435
				ENSG00000101181	ENSBTAG00000014442	MTG2	13	55018299	55025069	20	60757085	60779624	1.4163	0.078337	1	-0.035476	0.51415	1.10022	0.92635	0.177132	0.4486	0.32686	0.972237	0.165466
				ENSG00000138083	ENSBTAG00000027017	SIX3	11	27366407	27370463	2	45167902	45174216	1.7224	0.042502	1	2.2546	0.012079	1.10022	2.8269	0.00235002	0.38227	0.35113	2.26923	0.0116272
				ENSG00000100577	ENSBTAG00000002706	GSTZ1	10	88528915	88537179	14	77786227	77798940	0.2664	0.39496	1	0.81689	0.207	1.10022	0.783685	0.216613	-0.80585	0.78984	-0.0156733	0.506252
				ENSG00000115896	ENSBTAG00000007635	PLCL1	2	86319697	86686609	2	198668426	199438305	-0.53682	0.7043	1	-0.12361	0.54919	1.10022	-0.452537	0.674559	-0.52125	0.69891	-0.688571	0.754454
				ENSG00000152939	ENSBTAG00000040001	MARVELD2	20	10317496	10341306	5	68709939	68741157	-1.2236	0.88945	1	0.57178	0.28374	1.10022	-0.399872	0.655374	-0.19492	0.57727	-0.420581	0.66297
				ENSG00000101425	ENSBTAG00000014046	BPI	13	67172370	67201998	20	36887551	36966907	-1.1174	0.86809	1	2.1657	0.015167	1.10022	0.85107	0.197365	0.54879	0.29157	0.98985	0.161124
				ENSG00000138028	ENSBTAG00000051104	CGREF1	11	72519185	72535548	2	27320757	27342995	-1.3723	0.91502	1	-0.3183	0.62487	1.10022	-1.15855	0.876681	0.79783	0.21248	-0.255069	0.600665
				ENSG00000104332	ENSBTAG00000027625	SFRP1	27	36211720	36255293	8	41118481	41168016	1.0481	0.1473	1	0.10831	0.45687	1.10022	0.785102	0.216197	-0.75889	0.77604	0.0185344	0.492606
				ENSG00000168081	ENSBTAG00000000534	PNOC	8	10385710	10415330	8	28173503	28201872	-0.79467	0.7866	1	0.61998	0.26764	1.10022	-0.0757053	0.530173	-0.081978	0.53267	-0.111499	0.54439
				ENSG00000011304	ENSBTAG00000045828	PTBP1	7	43367474	43378190	19	796075	813327	-2.2337	0.98725	1	-0.85104	0.80263	1.10022	-2.13216	0.983503	1.1536	0.12433	-0.691947	0.755515
				ENSG00000218819	ENSBTAG00000051889	TDRD15	11	77798022	77808517	2	21345789	21367144	0.32386	0.37302	1	-0.81078	0.79125	1.10022	-0.382155	0.648827	-0.84734	0.8016	-0.869384	0.807681
				ENSG00000147669	ENSBTAG00000022539	POLR2K	14	64216926	64220642	8	101161812	101167230	0.6843	0.24689	1	-0.62289	0.73332	1.10022	-0.000682966	0.500272	-0.47025	0.68091	-0.333	0.630433
				ENSG00000084674	ENSBTAG00000008505	APOB	11	77885935	77927967	2	21223301	21267945	0.34523	0.36496	1	-1.0582	0.85502	1.10022	-0.550874	0.70914	0.44004	0.32995	-0.0783712	0.531234
				ENSG00000169223	ENSBTAG00000008034	LMAN2	7	38829326	38849952	5	176757563	176779853	1.1327	0.12867	1	2.0038	0.022547	1.10022	2.24468	0.0123944	-0.14458	0.55748	1.48499	0.0687727
				ENSG00000124171	ENSBTAG00000021601	PARD6B	13	78706958	78721688	20	49347081	49374332	0.42741	0.33454	1	-0.68939	0.75471	1.10022	-0.222677	0.588107	-1.1061	0.86566	-0.939588	0.826285
				ENSG00000101082	ENSBTAG00000040607	SLA2	13	65711052	65737754	20	35239721	35275619	0.33716	0.368	1	1.5255	0.063567	1.10022	1.35565	0.0876047	0.80073	0.21164	1.52479	0.0636553
				ENSG00000167244	ENSBTAG00000013066	IGF2	29	49394907	49422468	11	2149342	2171833	0.37454	0.354	1	-0.19593	0.57767	1.10022	0.106926	0.457424	1.1851	0.11799	0.9136	0.180463
				ENSG00000065665	ENSBTAG00000019508	SEC61A2	13	12212518	12235247	10	12170636	12212960	-1.2994	0.90309	1	0.25447	0.39956	1.10022	-0.685666	0.753538	-0.73057	0.76748	-1.00143	0.841691
				ENSG00000174799	ENSBTAG00000009471	CEP135	6	71357447	71431834	4	56814037	56900529	0.41686	0.33839	1	1.6986	0.044695	1.10022	1.53736	0.0621032	1.4686	0.070965	2.12553	0.0167712
				ENSG00000113600	ENSBTAG00000016149	C9	20	35077205	35144035	5	39283364	39425970	-0.33635	0.63169	1	0.93393	0.17517	1.10022	0.464886	0.321007	0.78134	0.2173	0.881215	0.189101
				ENSG00000172728	ENSBTAG00000005454	FUT10	27	29120091	29188786	8	33227342	33331940	-0.86359	0.80609	1	-0.97285	0.83469	1.10022	-1.30077	0.903331	-1.0308	0.84869	-1.64867	0.950392
				ENSG00000088930	ENSBTAG00000011304	XRN2	13	40615497	40678291	20	21282942	21371463	-0.43962	0.6699	1	0.37849	0.35253	1.10022	-0.015603	0.506224	-1.1478	0.87448	-0.82265	0.794647
				ENSG00000174197	ENSBTAG00000015138	MGA	10	37075885	37166996	15	41912422	42063141	1.1987	0.11533	1	-0.68323	0.75277	1.10022	0.30065	0.381841	-0.21822	0.58637	0.058287	0.47676
				ENSG00000159307	ENSBTAG00000011275	SCUBE1	5	113976803	114102640	22	43592289	43740394	-1.4255	0.923	1	1.5852	0.05646	1.10022	0.214268	0.415169	-0.53975	0.70532	-0.23015	0.591013
				ENSG00000165084	ENSBTAG00000022588	C14H8orf34	14	32378189	32741893	8	69241957	69732257	-0.39645	0.65411	1	2.0588	0.019755	1.10022	1.25687	0.1044	-0.47791	0.68364	0.550811	0.290882
				ENSG00000204389	ENSBTAG00000025441	HSPA1A	23	27520317	27522790	6	31782291	31786723	-0.52872	0.7015	1	-0.082282	0.53279	1.10022	-0.416506	0.66148	1.1871	0.11759	0.544892	0.292914
				ENSG00000146856	ENSBTAG00000013976	AGBL3	4	98689853	98789432	7	134670259	134833715	-1.0269	0.84776	1	-0.16566	0.56579	1.10022	-0.813282	0.791972	0.56363	0.2865	-0.176531	0.570061
				ENSG00000178401	ENSBTAG00000016398	DNAJC22	5	30470981	30474172	12	49739700	49752309	-0.56305	0.7133	1	2.249	0.012255	1.10022	1.28557	0.0992969	1.8458	0.032461	2.21421	0.0134071
				ENSG00000179240	ENSBTAG00000052297	GVQW3	15	55791610	55837032	11	76091357	76126663	-0.036482	0.51455	1	-0.30693	0.62055	1.10022	-0.251668	0.599351	-0.54529	0.70722	-0.563534	0.713464
				ENSG00000164037	ENSBTAG00000009673	SLC9B1	6	21861338	21928497	4	103805205	103941896	-1.4295	0.92357	1	0.31272	0.37725	1.10022	-0.730066	0.767325	0.17483	0.43061	-0.392611	0.652697
				ENSG00000166710	ENSBTAG00000048782	B2M	10	103095506	103103769	15	45002675	45012075	0.68023	0.24818	1	-0.69713	0.75714	1.10022	-0.0583585	0.523268	-0.27001	0.60642	-0.232192	0.591805
				ENSG00000182400	ENSBTAG00000015023	TRAPPC6B	21	49145029	49156067	14	39616015	39640736	-1.0359	0.84987	1	0.43404	0.33213	1.10022	-0.375553	0.646375	-0.024935	0.50995	-0.283188	0.611484
				ENSG00000167220	ENSBTAG00000011893	HDHD2	24	46800380	46847451	18	44632774	44677891	0.0037342	0.49851	1	-1.1654	0.87807	1.10022	-0.859892	0.805076	-0.2877	0.61321	-0.81147	0.791452
				ENSG00000165609	ENSBTAG00000019509	NUDT5	13	12189401	12209716	10	12206324	12239143	-0.73293	0.7682	1	-0.24097	0.59521	1.10022	-0.671288	0.748981	0.5981	0.27489	-0.0517516	0.520637
				ENSG00000168658	ENSBTAG00000034384	VWA3B	11	3393891	3560303	2	98702579	98930762	0.26923	0.39388	1	-1.671	0.95264	1.10022	-1.05547	0.854394	-1.7151	0.95684	-1.95909	0.974949
				ENSG00000140471	ENSBTAG00000016495	LINS1	21	6023636	6056491	15	101098574	101144435	-1.1355	0.87192	1	-1.7194	0.95723	1.10022	-2.0361	0.97913	0.31776	0.37533	-1.21505	0.887827
				ENSG00000025770	ENSBTAG00000012607	NCAPH2	5	119812249	119822276	22	50945645	50962901	-0.5484	0.70829	1	-0.59845	0.72523	1.10022	-0.811711	0.791521	-0.77882	0.78196	-1.12467	0.869637
				ENSG00000125952	ENSBTAG00000017994	MAX	10	77203357	77226739	14	65471892	65570413	-1.2071	0.88631	1	-0.42164	0.66336	1.10022	-1.12391	0.869475	-0.0063026	0.50251	-0.799182	0.787907
				ENSG00000179165	ENSBTAG00000053750	PXT1	23	10341272	10360192	6	36357328	36411666	2.1185	0.017065	1	-0.16463	0.56538	1.10022	1.30307	0.0962746	0.26817	0.39428	1.11104	0.133276
				ENSG00000134014	ENSBTAG00000002730	ELP3	8	10593713	10712508	8	27946190	28049673	-0.40035	0.65555	1	1.5794	0.057127	1.10022	0.899491	0.184195	0.51498	0.30328	1.00018	0.158611
				ENSG00000164270	ENSBTAG00000010837	HTR4	7	59874121	60068120	5	147829595	148057798	0.84594	0.19879	1	0.46529	0.32086	1.10022	0.913297	0.180543	-0.92951	0.82369	-0.0114647	0.504574
				ENSG00000111077	ENSBTAG00000006904	TNS2	5	26903397	26921895	12	53439753	53459156	0.06863	0.47264	1	0.062157	0.47522	1.10022	0.0921571	0.463287	0.17554	0.43033	0.18929	0.424933
				ENSG00000134812	ENSBTAG00000012057	CBLIF	15	83029815	83048887	11	59595741	59613974	0.038265	0.48474	1	1.2477	0.10607	1.10022	0.949043	0.171299	-0.96062	0.83163	-0.00818589	0.503266
				ENSG00000184408	ENSBTAG00000032077	KCND2	4	84688361	85251322	7	119912722	120391385	-0.66761	0.74781	1	0.9287	0.17652	1.10022	0.23821	0.405859	0.94233	0.17301	0.834768	0.201924
				ENSG00000134827	ENSBTAG00000020580	TCN1	15	83058088	83073458	11	59619273	59635048	0.47597	0.31705	1	2.5503	0.005382	1.10022	2.20738	0.0136439	0.93341	0.1753	2.22087	0.0131798
				ENSG00000184903	ENSBTAG00000004398	IMMP2L	4	56808963	57722182	7	110302110	111203573	1.147	0.12568	1	-0.21578	0.58542	1.10022	0.611793	0.270337	-0.64843	0.74165	-0.0259063	0.510334
				ENSG00000181827	ENSBTAG00000000565	RFX7	10	54224948	54365426	15	56378478	56536483	-1.2571	0.89565	1	0.92513	0.17745	1.10022	-0.160922	0.563923	-0.16463	0.56538	-0.2302	0.591032
				ENSG00000105880	ENSBTAG00000018645	DLX5	4	14404123	14408479	7	96648704	96655409	-0.82376	0.79496	1	-0.83853	0.79913	1.10022	-1.17458	0.879918	1.3069	0.095629	0.0935658	0.462727
				ENSG00000165076	ENSBTAG00000018442	PRSS37	4	105071256	105077184	7	141535086	141542287	0.96678	0.16683	1	0.33656	0.36823	1.10022	0.899312	0.184243	1.5415	0.061599	1.72591	0.0421814
				ENSG00000170891	ENSBTAG00000011163	CYTL1	6	104144869	104151818	4	5015313	5022199	-0.9439	0.82739	1	0.96061	0.16837	1.10022	0.0759912	0.469713	-0.83372	0.79778	-0.535795	0.70395
				ENSG00000204174	ENSBTAG00000004760	NPY4R	28	41909763	41915538	10	47082534	47089320	-0.54717	0.70787	1	-0.97508	0.83524	1.10022	-1.08959	0.862054	0.81186	0.20844	-0.196386	0.577846
				ENSG00000196177	ENSBTAG00000018041	ACADSB	26	42805983	42855916	10	124767495	124818827	-0.81808	0.79334	1	0.66755	0.25221	1.10022	-0.0562487	0.522428	-0.54936	0.70862	-0.42823	0.665758
				ENSG00000163319	ENSBTAG00000018155	MRPS18C	6	98226288	98231259	4	84376085	84391888	-0.89942	0.81579	1	-0.32598	0.62778	1.10022	-0.846177	0.801273	0.97705	0.16427	0.0925413	0.463134
				ENSG00000179361	ENSBTAG00000011828	ARID3B	21	34083678	34131883	15	74832518	74891472	0.77105	0.22034	1	-1.3556	0.91239	1.10022	-0.484545	0.686001	0.57012	0.2843	0.0605105	0.475875
				ENSG00000112964	ENSBTAG00000001335	GHR	20	31868624	32178311	5	42422879	42722979	-0.51201	0.69568	1	-1.1366	0.87214	1.10022	-1.18547	0.882084	0.048943	0.48048	-0.803645	0.789199
				ENSG00000006377	ENSBTAG00000021458	DLX6	4	14390022	14394726	7	96633860	96641351	-1.1971	0.88437	1	-0.59299	0.7234	1.10022	-1.24399	0.893248	0.44764	0.3272	-0.563101	0.713317
				ENSG00000143970	ENSBTAG00000019983	ASXL2	11	73541771	73647164	2	25955622	26102385	-0.94678	0.82813	1	-1.0643	0.85639	1.10022	-1.42439	0.922834	0.45552	0.32437	-0.685097	0.753359
				ENSG00000155463	ENSBTAG00000014820	OXA1L	10	22026651	22042635	14	23234731	23242007	-0.89686	0.8151	1	-0.27962	0.61012	1.10022	-0.810148	0.791073	1.6158	0.053074	0.569682	0.284447
				ENSG00000156970	ENSBTAG00000007237	BUB1B	10	35786200	35841256	15	40452224	40514337	0.18845	0.42526	1	-0.11319	0.54506	1.10022	0.04299	0.482855	0.90429	0.18292	0.669828	0.251484
				ENSG00000236279	ENSBTAG00000038854	CLEC2L	4	103019448	103025467	7	139207602	139230730	-0.35168	0.63746	1	0.26544	0.39533	1.10022	-0.0401124	0.515998	0.39934	0.34482	0.254012	0.399743
				ENSG00000101608	ENSBTAG00000016024	MYL12A	24	37407892	37413272	18	3246479	3257234	0.051895	0.47931	1	1.4799	0.069455	1.10022	1.13004	0.12923	-0.72631	0.76618	0.28548	0.387638
				ENSG00000121898	ENSBTAG00000018941	CPXM2	26	43495815	43632754	10	125464723	125700783	-0.45213	0.67441	1	0.25467	0.39949	1.10022	-0.115645	0.546033	0.87383	0.19111	0.536118	0.295939
				ENSG00000155016	ENSBTAG00000012972	CYP2U1	6	17261763	17282966	4	108851525	108875613	-1.0152	0.84499	1	1.8523	0.031989	1.10022	0.687891	0.245761	-0.41793	0.662	0.190892	0.424305
				ENSG00000164713	ENSBTAG00000022825	BRI3	25	37736099	37744499	7	97880691	97938162	-0.40987	0.65905	1	-0.77998	0.7823	1.10022	-0.852869	0.803134	-0.25344	0.60003	-0.782278	0.782975
				ENSG00000083857	ENSBTAG00000020657	FAT1	27	16420193	16546078	4	187507937	187648876	-0.13635	0.55423	1	0.076595	0.46947	1.10022	-0.0350281	0.513971	0.48789	0.31281	0.320222	0.3744
				ENSG00000101266	ENSBTAG00000012341	CSNK2A1	13	60506986	60565498	20	458116	525465	-0.29882	0.61746	1	-0.67073	0.7488	1.10022	-0.697331	0.757202	1.262	0.10348	0.399281	0.344843
				ENSG00000214513	ENSBTAG00000024061	NOTO	11	11234192	11240497	2	73428386	73440641	0.29919	0.3824	1	0.8334	0.20231	1.10022	0.817957	0.206691	-0.76385	0.77752	0.0382591	0.484741
				ENSG00000163013	ENSBTAG00000012759	FBXO41	11	11168103	11195919	2	73480810	73512559	-1.3603	0.91313	1	1.4255	0.077008	1.10022	0.139943	0.444353	-0.41812	0.66207	-0.196701	0.577969
				ENSG00000205978	ENSBTAG00000007149	NYNRIN	10	20755325	20776134	14	24866992	24889494	-0.01265	0.50505	1	-0.87395	0.80893	1.10022	-0.655237	0.743842	1.4143	0.078631	0.536738	0.295724
				ENSG00000129562	ENSBTAG00000019077	DAD1	10	22229577	22252106	14	23032805	23059175	0.0053583	0.49786	1	0.19462	0.42285	1.10022	0.147624	0.44132	0.56194	0.28708	0.501738	0.307926
				ENSG00000165730	ENSBTAG00000019028	STOX1	28	25111847	25171619	10	70586298	70656188	-1.0614	0.85575	1	-0.28777	0.61324	1.10022	-0.926849	0.822997	-0.22437	0.58876	-0.814035	0.792187
				ENSG00000145423	ENSBTAG00000018563	SFRP2	17	3834470	3843041	4	154700744	154711272	-0.61098	0.72939	1	1.5417	0.061574	1.10022	0.729924	0.232718	-1.0085	0.84339	-0.196983	0.57808
				ENSG00000128039	ENSBTAG00000014913	SRD5A3	6	70803119	70819349	4	56211276	56240263	-0.76481	0.77781	1	0.65908	0.25492	1.10022	-0.0266872	0.510645	1.8387	0.032978	1.28129	0.100047
				ENSG00000156966	ENSBTAG00000001359	B3GNT7	2	119174753	119179729	2	232259254	232266875	-0.37463	0.64603	1	-1.2551	0.89529	1.10022	-1.18076	0.881151	1.1764	0.11972	-0.00308157	0.501229
				ENSG00000066739	ENSBTAG00000012833	ATG2B	21	61171215	61248583	14	96746595	96831207	0.16955	0.43268	1	-1.2703	0.89802	1.10022	-0.825991	0.795595	-0.81236	0.79171	-1.15849	0.876668
				ENSG00000158623	ENSBTAG00000017245	COPG2	4	94264008	94443596	7	130145089	130354598	-1.6419	0.94969	1	0.97843	0.16393	1.10022	-0.380296	0.648137	0.4413	0.3295	0.0431361	0.482797
				ENSG00000242689	ENSBTAG00000003624	CNTF	15	81931958	81933780	11	58389146	58394198	0.78496	0.21624	1	-0.57469	0.71725	1.10022	0.102689	0.459105	-0.23186	0.59168	-0.0913375	0.536388
				ENSG00000164134	ENSBTAG00000004745	NAA15	17	18305040	18377855	4	140221609	140342187	-0.88266	0.81129	1	0.67065	0.25122	1.10022	-0.0973911	0.538792	0.98522	0.16226	0.62779	0.265071
				ENSG00000149124	ENSBTAG00000049829		15	82061682	82071200	11	58406899	58500447	-0.9801	0.83648	1	1.4729	0.070389	1.10022	0.430741	0.333328	0.53478	0.2964	0.682727	0.24739
				ENSG00000149124	ENSBTAG00000038323	GLYAT	15	82127678	82142196	11	58406899	58500447	0.15727	0.43752	1	0.87131	0.19179	1.10022	0.750555	0.22646	0.53478	0.2964	0.908869	0.18171
				ENSG00000131471	ENSBTAG00000030333	AOC3	19	42872899	42879842	17	41002201	41011147	-0.22303	0.58824	1	-1.2352	0.89162	1.10022	-1.06407	0.856351	-1.4757	0.92999	-1.79589	0.963744
				ENSG00000131471	ENSBTAG00000001041	SAO	19	42921502	42933320	17	41002201	41011147	-0.42761	0.66553	1	-1.1082	0.86611	1.10022	-1.10769	0.866001	-1.4757	0.92999	-1.82673	0.96613
				ENSG00000213390	ENSBTAG00000040427	ARHGAP19	26	18481419	18550454	10	98977996	99053413	-1.3183	0.90629	1	0.47807	0.3163	1.10022	-0.532913	0.702953	-0.70518	0.75965	-0.875464	0.809339
				ENSG00000153094	ENSBTAG00000024105	BCL2L11	11	1187496	1233256	2	111875955	111927024	0.96109	0.16825	1	0.51746	0.30242	1.10022	1.02935	0.151657	-0.70849	0.76068	0.226884	0.410257
				ENSG00000112238	ENSBTAG00000006095	PRDM13	9	50197319	50205058	6	100053606	100064454	0.27775	0.3906	1	0.47181	0.31853	1.10022	0.535957	0.295994	-0.22482	0.58894	0.220007	0.412933
				ENSG00000076554	ENSBTAG00000007335	TPD52	14	43230911	43359853	8	80869571	81144467	0.56602	0.28569	1	-1.2083	0.88654	1.10022	-0.513445	0.69618	0.62765	0.26512	0.0807548	0.467818
				ENSG00000176563	ENSBTAG00000019912	CNTD1	19	42828503	42836826	17	40949810	40964605	0.20278	0.41965	1	0.98056	0.1634	1.10022	0.862011	0.194341	-0.53544	0.70383	0.23092	0.408688
				ENSG00000108848	ENSBTAG00000002279	LUC7L3	19	35993171	36018642	17	48795905	48834574	0.47977	0.31569	1	1.07	0.1423	1.10022	1.1145	0.132532	2.9116	0.0017978	2.84688	0.00220748
				ENSG00000182898	ENSBTAG00000015854	TCHHL1	3	18643149	18648444	1	152055620	152062540	-0.14967	0.55949	1	-2.8116	0.99753	1.10022	-2.18127	0.985418	-1.3789	0.91604	-2.51742	0.994089
				ENSG00000135540	ENSBTAG00000000245	NHSL1	9	76205680	76463385	6	138742180	139014708	-1.1718	0.87935	1	-0.70764	0.76041	1.10022	-1.31181	0.905208	-0.26624	0.60497	-1.11585	0.867757
				ENSG00000175793	ENSBTAG00000009223	SFN	2	126340193	126341536	1	27188633	27191947	-0.44942	0.67344	1	0.58391	0.27964	1.10022	0.129818	0.448355	-0.59983	0.72569	-0.332349	0.630187
				ENSG00000131910	ENSBTAG00000014848	NR0B2	2	126303160	126305471	1	27236980	27241457	0.71347	0.23778	1	-1.4749	0.92988	1.10022	-0.611556	0.729584	0.9817	0.16312	0.261731	0.396764
				ENSG00000165588	ENSBTAG00000014741	OTX2	10	69215730	69224687	14	57266425	57278197	-0.38615	0.65031	1	0.15406	0.43878	1.10022	-0.145719	0.557928	0.79506	0.21329	0.459153	0.323062
				ENSG00000158246	ENSBTAG00000018413	TENT5B	2	126212749	126220286	1	27330511	27340327	2.3325	0.0098383	1	-0.40207	0.65618	1.10022	1.2713	0.10181	-0.77293	0.78022	0.352404	0.362268
				ENSG00000141385	ENSBTAG00000011250	AFG3L2	24	42810257	42829665	18	12327943	12378313	-0.92539	0.82262	1	1.684	0.046093	1.10022	0.623754	0.266394	-0.95647	0.83058	-0.235265	0.592999
				ENSG00000188782	ENSBTAG00000026638	CATSPER4	2	126896197	126910286	1	26516052	26530459	-0.15336	0.56094	1	-0.47693	0.68329	1.10022	-0.456081	0.675834	-0.53357	0.70318	-0.699789	0.757971
				ENSG00000167614	ENSBTAG00000003470	TTYH1	18	62862296	62875689	19	54925393	54949080	-2.7266	0.9968	1	0.09412	0.46251	1.10022	-1.76426	0.961156	0.079624	0.46827	-1.19122	0.883216
				ENSG00000196260	ENSBTAG00000038810	SFTA2	23	28142385	28143467	6	30898130	30900952	-0.67736	0.75091	1	-1.1093	0.86634	1.10022	-1.27648	0.899107	2.9984	0.0013572	1.21758	0.111692
				ENSG00000185585	ENSBTAG00000004848	OLFML2A	11	95786174	95805310	9	127538437	127578164	-0.090553	0.53608	1	-1.3788	0.91602	1.10022	-1.08123	0.860202	1.05	0.14686	-0.0220808	0.508808
				ENSG00000144355	ENSBTAG00000015217	DLX1	2	24462482	24466496	2	172948468	172955405	-1.5958	0.94473	1	0.28108	0.38933	1.10022	-0.865333	0.806572	-0.8053	0.78968	-1.18132	0.881261
				ENSG00000128463	ENSBTAG00000006416	EMC4	10	28388336	28391846	15	34516200	34523357	-1.0778	0.85945	1	-1.6807	0.95359	1.10022	-1.96866	0.975504	1.5254	0.063585	-0.31343	0.623023
				ENSG00000099194	ENSBTAG00000055207	SCD	26	21263727	21279185	10	102105881	102125591	-0.98444	0.83755	1	-0.64323	0.73996	1.10022	-1.13813	0.872467	1.6484	0.049633	0.360817	0.359118
				ENSG00000131914	ENSBTAG00000040497	LIN28A	2	126708949	126720207	1	26736269	26757213	-0.67003	0.74858	1	1.0116	0.15586	1.10022	0.297929	0.382879	1.0773	0.14068	0.972434	0.165417
				ENSG00000158615	ENSBTAG00000013074	PPP1R15B	16	2151478	2156646	1	204371515	204381919	-1.2494	0.89423	1	1.2378	0.10789	1.10022	0.0756345	0.469855	0.12729	0.44935	0.143489	0.442952
				ENSG00000143006	ENSBTAG00000009062	DMRTB1	3	92781366	92786271	1	53924072	53934161	-0.38087	0.64835	1	0.64823	0.25842	1.10022	0.223522	0.411565	-0.76858	0.77893	-0.385414	0.650035
				ENSG00000113073	ENSBTAG00000021775	SLC4A9	7	51558951	51572952	5	139738787	139755728	1.3564	0.087491	1	0.25624	0.39888	1.10022	1.10193	0.135245	0.58805	0.27825	1.195	0.116044
				ENSG00000065621	ENSBTAG00000040290	GSTO2	26	24837552	24858231	10	106027631	106065703	-0.64274	0.7398	1	-0.19495	0.57728	1.10022	-0.576571	0.717885	-0.70011	0.75807	-0.90275	0.816671
				ENSG00000182979	ENSBTAG00000047606	MTA1	21	69706995	69740920	14	105885159	105938066	1.2885	0.098783	1	-0.98572	0.83786	1.10022	0.137205	0.445434	0.27505	0.39164	0.291508	0.385331
				ENSG00000144406	ENSBTAG00000015415	UNC80	2	97594986	97821531	2	210635717	210865024	-0.62593	0.73432	1	-0.12814	0.55098	1.10022	-0.515825	0.697012	0.7517	0.22611	0.166789	0.433768
				ENSG00000166794	ENSBTAG00000016822	PPIB	10	45818677	45824619	15	64447011	64456404	-0.27679	0.60903	1	-0.616	0.73105	1.10022	-0.642013	0.739568	0.65515	0.25619	0.00928933	0.496294
				ENSG00000167118	ENSBTAG00000025612	URM1	11	98967372	99005387	9	131132598	131154015	-1.7591	0.96072	1	-0.53773	0.70462	1.10022	-1.58109	0.943072	-2.2493	0.98775	-2.7085	0.996621
				ENSG00000131480	ENSBTAG00000030334	AOC2	19	42863961	42872446	17	40995617	41003724	0.89344	0.18581	1	-1.5032	0.93361	1.10022	-0.511451	0.695482	1.3725	0.084947	0.608854	0.271311
				ENSG00000154415	ENSBTAG00000006733	PPP1R3A	4	54551942	54592009	7	113515832	113716975	0.52174	0.30093	1	0.63584	0.26244	1.10022	0.821448	0.205696	0.34962	0.36331	0.82807	0.203815
				ENSG00000148798	ENSBTAG00000002717	INA	26	23887978	23900120	10	105035920	105051108	1.3734	0.08482	1	-1.7321	0.95837	1.10022	-0.358018	0.639835	0.76349	0.22259	0.286712	0.387166
				ENSG00000183978	ENSBTAG00000019911	COA3	19	42827055	42828164	17	40946165	40951722	1.5508	0.060479	1	-1.4119	0.92102	1.10022	-0.00174822	0.500697	0.25217	0.40045	0.177075	0.429725
				ENSG00000186862	ENSBTAG00000016928	PDZD7	26	21845153	21862381	10	102766440	102791890	-0.20533	0.58134	1	-1.1449	0.87388	1.10022	-0.985339	0.837771	0.49206	0.31134	-0.348801	0.63638
				ENSG00000169330	ENSBTAG00000007094	MINAR1	21	25613353	25624430	15	79723858	79765632	-0.24724	0.59764	1	3.2525	0.00057196	1.10022	2.24058	0.0125267	-0.099875	0.53978	1.51371	0.0650503
				ENSG00000186642	ENSBTAG00000008419	PDE2A	15	52090857	52228534	11	72286185	72386635	0.6059	0.27229	1	0.12858	0.44885	1.10022	0.502678	0.307595	-0.79853	0.78772	-0.209199	0.582854
				ENSG00000095981	ENSBTAG00000010352	KCNK16	23	13180877	13187815	6	39281474	39291744	-0.4006	0.65564	1	2.5093	0.0060478	1.10022	1.58746	0.0562048	-0.74845	0.77291	0.593267	0.276501
				ENSG00000164778	ENSBTAG00000018917	EN2	4	117222455	117226427	7	155249824	155258526	1.6518	0.049284	1	-0.90618	0.81758	1.10022	0.440421	0.329816	-0.071671	0.52857	0.260745	0.397144
				ENSG00000132294	ENSBTAG00000047834	EFR3A	14	9114129	9202434	8	132915335	133026889	0.099272	0.46046	1	0.049797	0.48014	1.10022	0.10362	0.458735	-0.19189	0.57609	-0.062416	0.524884
				ENSG00000170775	ENSBTAG00000013732	GPR37	4	89019866	89037983	7	124385051	124406681	-0.52207	0.69919	1	1.2813	0.10004	1.10022	0.597027	0.275245	-1.8132	0.9651	-0.859964	0.805096
				ENSG00000107036	ENSBTAG00000001283	RIC1	8	38949554	39091202	9	5628025	5777557	0.90234	0.18344	1	-0.6768	0.75073	1.10022	0.106077	0.457761	-0.70569	0.75981	-0.42399	0.664214
				ENSG00000188822	ENSBTAG00000019371	CNR2	2	129001537	129038262	1	24196016	24286549	1.0575	0.14514	1	-1.0933	0.86288	1.10022	-0.0977754	0.538945	1.3519	0.088211	0.8868	0.187593
				ENSG00000033030	ENSBTAG00000006114	ZCCHC8	17	52946671	52968059	12	122956417	122986518	-0.96207	0.83199	1	-0.48653	0.6867	1.10022	-1.00712	0.843062	0.27014	0.39353	-0.521126	0.69886
				ENSG00000104112	ENSBTAG00000017677	SCG3	10	58646803	58684773	15	51972550	52014223	-1.0638	0.8563	1	1.3396	0.09018	1.10022	0.275802	0.39135	1.0392	0.14936	0.929847	0.176225
				ENSG00000158055	ENSBTAG00000019791	GRHL3	2	128563987	128600189	1	24644812	24691972	0.23386	0.40755	1	-0.10156	0.54045	1.10022	0.082139	0.467268	0.40553	0.34254	0.344834	0.36511
				ENSG00000165813	ENSBTAG00000020233	CCDC186	26	34591142	34634138	10	115879621	115934979	-1.5565	0.94021	1	-0.83339	0.79769	1.10022	-1.66362	0.951905	-1.9819	0.97625	-2.57777	0.995028
				ENSG00000164627	ENSBTAG00000027197	KIF6	23	13196359	13617580	6	39296766	39694181	0.43759	0.33084	1	1.9095	0.028099	1.10022	1.70737	0.0438771	-0.13183	0.55244	1.11407	0.132624
				ENSG00000185955	ENSBTAG00000016765	SPACDR	25	36087990	36091646	7	100053238	100062894	-0.24498	0.59677	1	1.7742	0.038012	1.10022	1.14815	0.125454	0.35601	0.36092	1.0636	0.143755
				ENSG00000180901	ENSBTAG00000021231	KCTD2	19	56387312	56398710	17	73027670	73062984	-1.1724	0.87948	1	0.83271	0.20251	1.10022	-0.172345	0.568417	0.2844	0.38805	0.0792351	0.468423
				ENSG00000267796	ENSBTAG00000018594	LIN37	18	46461936	46466855	19	36238262	36246420	-0.876	0.80948	1	0.63977	0.26116	1.10022	-0.115763	0.54608	1.2144	0.1123	0.776854	0.218623
				ENSG00000139354	ENSBTAG00000049308	GAS2L3	5	64482719	64517445	12	100966461	101023064	-1.6564	0.95118	1	1.2335	0.1087	1.10022	-0.201295	0.579766	-0.0071727	0.50286	-0.147409	0.558596
				ENSG00000187260	ENSBTAG00000006232	WDR86	4	113931167	113956890	7	151071995	151108813	-0.77958	0.78218	1	1.1189	0.1316	1.10022	0.303648	0.380698	1.3921	0.081951	1.19908	0.115249
				ENSG00000148606	ENSBTAG00000013259	POLR3A	28	33674813	33723963	10	79733907	79790303	-0.061271	0.52443	1	-0.63119	0.73604	1.10022	-0.508296	0.694377	-0.52464	0.70008	-0.730396	0.767426
				ENSG00000141570	ENSBTAG00000009107	CBX8	19	52742477	52745844	17	77764931	77776482	-0.9628	0.83218	1	0.66013	0.25458	1.10022	-0.159078	0.563196	-0.78269	0.7831	-0.665931	0.747272
				ENSG00000125726	ENSBTAG00000009752	CD70	7	17903865	17908687	19	6582194	6605114	0.41898	0.33762	1	1.3709	0.085205	1.10022	1.29628	0.0974394	-0.28828	0.61344	0.712764	0.237996
				ENSG00000125735	ENSBTAG00000012223	TNFSF14	7	17839032	17843838	19	6662148	6671599	-0.6917	0.75544	1	1.2093	0.11327	1.10022	0.429653	0.333724	1.063	0.14389	1.05547	0.145606
				ENSG00000006652	ENSBTAG00000010549	IFRD1	4	55863961	55887646	7	112062023	112122072	-0.07415	0.52955	1	0.32983	0.37076	1.10022	0.194203	0.423008	1.5799	0.057067	1.25448	0.104834
				ENSG00000141179	ENSBTAG00000049426		19	6148617	6172155	17	53827340	53921191	-1.1	0.86433	1	1.7796	0.037567	1.10022	0.577057	0.281951	-0.54762	0.70802	0.0208147	0.491697
				ENSG00000141179	ENSBTAG00000018706	PCTP	19	6232166	6360656	17	53827340	53921191	-0.87345	0.80879	1	0.72778	0.23337	1.10022	-0.0489199	0.519508	-0.54762	0.70802	-0.421817	0.663421
				ENSG00000141179	ENSBTAG00000039563		19	6396123	6438741	17	53827340	53921191	-0.53581	0.70395	1	2.6422	0.0041187	1.10022	1.59486	0.0553717	-0.54762	0.70802	0.740511	0.229495
				ENSG00000041357	ENSBTAG00000014440	PSMA4	21	30920003	30927850	15	78831747	78842604	-1.0164	0.84529	1	2.6552	0.0039631	1.10022	1.28124	0.100055	0.88186	0.18893	1.52954	0.0630653
				ENSG00000139722	ENSBTAG00000048809	VPS37B	17	52637342	52668722	12	123348882	123381991	-0.52737	0.70103	1	-1.5351	0.93762	1.10022	-1.49069	0.931979	0.034318	0.48631	-1.02981	0.848451
				ENSG00000138760	ENSBTAG00000010956	SCARB2	6	91048377	91130984	4	77078890	77136046	0.29012	0.38586	1	-0.62503	0.73402	1.10022	-0.267392	0.605416	1.1157	0.13227	0.599844	0.274305
				ENSG00000120802	ENSBTAG00000004240	TMPO	5	62686936	62712545	12	98908290	98945157	-1.4627	0.92822	1	1.1669	0.12162	1.10022	-0.120297	0.547876	0.54871	0.2916	0.302933	0.38097
				ENSG00000267467	ENSBTAG00000020556	APOC4	18	52652024	52654402	19	45444495	45453820	-1.3861	0.91715	1	-0.0058703	0.50234	1.10022	-0.936634	0.825527	0.29386	0.38443	-0.45451	0.675269
				ENSG00000196361	ENSBTAG00000014412	ELAVL3	7	15828841	15844379	19	11561141	11592861	0.21679	0.41419	1	-0.23155	0.59155	1.10022	-0.0255357	0.510186	0.68357	0.24712	0.465301	0.320858
				ENSG00000197959	ENSBTAG00000014319	DNM3	16	39259084	39909380	1	171809621	172388606	-2.3675	0.99105	1	-0.052478	0.52093	1.10022	-1.63121	0.948577	0.66154	0.25413	-0.685662	0.753537
				ENSG00000115844	ENSBTAG00000005741	DLX2	2	24448619	24451184	2	172963167	172968628	-1.4986	0.93301	1	-0.21274	0.58424	1.10022	-1.16539	0.878069	-0.013167	0.50525	-0.833364	0.79768
				ENSG00000118242	ENSBTAG00000013215	MREG	2	103970393	104038722	2	216808213	216899819	0.87102	0.19187	1	0.7066	0.23991	1.10022	1.10874	0.133772	0.185	0.42661	0.914809	0.180146
				ENSG00000187664	ENSBTAG00000001765	HAPLN4	7	4011049	4015600	19	19365450	19374605	-1.3586	0.91286	1	0.36259	0.35846	1.10022	-0.645475	0.74069	0.067968	0.47291	-0.408359	0.658495
				ENSG00000138180	ENSBTAG00000005129	CEP55	26	14823940	14845414	10	95255389	95289849	-0.18809	0.5746	1	-1.0106	0.8439	1.10022	-0.87436	0.809039	-0.94316	0.8272	-1.28518	0.900635
				ENSG00000104728	ENSBTAG00000008585	ARHGEF10	27	1347269	1407799	8	1771142	1907807	0.58201	0.28028	1	0.59194	0.27695	1.10022	0.829499	0.203411	0.53892	0.29497	0.967618	0.166617
				ENSG00000144583	ENSBTAG00000049897	MARCHF4	2	104257751	104372434	2	217121588	217237750	-0.55757	0.71143	1	0.61313	0.26989	1.10022	0.078699	0.468636	-0.65735	0.74452	-0.409168	0.658792
				ENSG00000213551	ENSBTAG00000000949	DNAJC9	28	29287220	29293350	10	74942120	75009620	-0.56757	0.71484	1	0.086708	0.46545	1.10022	-0.317583	0.624599	-0.00065863	0.50026	-0.225031	0.589022
				ENSG00000213015	ENSBTAG00000047508	ZNF580	18	61900982	61901500	19	56145382	56155835	-0.53426	0.70342	1	0.49	0.31207	1.10022	0.0032603	0.498699	-0.68328	0.75279	-0.480847	0.684687
				ENSG00000173068	ENSBTAG00000003669	BNC2	8	27468468	27944404	9	16408501	16871841	-1.8388	0.96702	1	-0.17311	0.56872	1.10022	-1.36488	0.913854	1.2643	0.10306	-0.0711194	0.528349
				ENSG00000165512	ENSBTAG00000037913	ZNF22	28	44580065	44582051	10	45494923	45501774	-1.9674	0.97543	1	0.21014	0.41678	1.10022	-1.16777	0.87855	-0.20492	0.58118	-0.970636	0.834135
				ENSG00000139144	ENSBTAG00000020715	PIK3C2G	5	91399521	91842738	12	18399548	18802348	-1.3249	0.9074	1	0.92129	0.17845	1.10022	-0.209366	0.582919	-0.83242	0.79741	-0.736654	0.769334
				ENSG00000144285	ENSBTAG00000018520	SCN1A	2	30224956	30320883	2	166844670	166985523	1.1874	0.11754	1	-0.42474	0.66449	1.10022	0.484334	0.314074	-0.14168	0.55633	0.242293	0.404277
				ENSG00000148688	ENSBTAG00000002973	RPP30	26	12493145	12521099	10	92630473	92669312	0.8807	0.18924	1	-2.2024	0.98618	1.10022	-1.03743	0.850233	-1.508	0.93422	-1.79989	0.964061
				ENSG00000169035	ENSBTAG00000030483	KLK7	18	56959221	56966133	19	51478729	51488355	-0.21167	0.58382	1	-0.71571	0.76291	1.10022	-0.671999	0.749208	-0.1657	0.5658	-0.592343	0.723189
				ENSG00000106536	ENSBTAG00000013648	POU6F2	4	81370877	81759991	7	39016598	39533694	-0.30129	0.6184	1	1.0244	0.15281	1.10022	0.555415	0.289305	-1.394	0.91834	-0.592969	0.723399
				ENSG00000119900	ENSBTAG00000016374	OGFRL1	9	10397908	10413050	6	71997506	72019653	-1.5794	0.94288	1	0.032049	0.48722	1.10022	-1.03859	0.850502	0.42642	0.3349	-0.432867	0.667444
				ENSG00000137038	ENSBTAG00000015963	DMAC1	8	37095276	37096906	9	7795490	7889380	-0.42661	0.66517	1	-2.6719	0.99623	1.10022	-2.26416	0.988218	-0.17113	0.56794	-1.72201	0.957466
				ENSG00000097007	ENSBTAG00000017976	ABL1	11	100988747	101131037	9	133588333	133764062	-0.79964	0.78804	1	-1.0437	0.85168	1.10022	-1.31018	0.904933	0.18546	0.42643	-0.795299	0.78678
				ENSG00000109685	ENSBTAG00000007986	NSD2	6	116642228	116685495	4	1872151	1984934	-1.7432	0.95935	1	2.5054	0.0061156	1.10022	0.681537	0.247766	-1.1067	0.8658	-0.300635	0.618154
				ENSG00000180999	ENSBTAG00000051882	C16H1orf105	16	39911970	39964627	1	172388828	172438971	-1.3939	0.91833	1	-0.015765	0.50629	1.10022	-0.949203	0.828741	-0.99257	0.83954	-1.37304	0.91513
				ENSG00000063180	ENSBTAG00000006757	CA11	18	55278608	55285152	19	49140199	49150569	1.1754	0.11993	1	0.27533	0.39153	1.10022	0.994319	0.160034	0.94034	0.17352	1.36801	0.0856543
				ENSG00000198691	ENSBTAG00000018010	ABCA4	3	49386861	49530772	1	94457393	94587688	-2.121	0.98304	1	-0.43797	0.6693	1.10022	-1.75068	0.96	-0.70064	0.75824	-1.73335	0.958483
				ENSG00000119946	ENSBTAG00000011956	CNNM1	26	20337662	20409706	10	101087856	101155087	0.49247	0.31119	1	-0.7617	0.77688	1.10022	-0.232428	0.591897	-0.41501	0.66093	-0.457808	0.676455
				ENSG00000100532	ENSBTAG00000017141	CGRRF1	10	67014577	67042304	14	54975530	55006567	0.40543	0.34258	1	-0.20633	0.58174	1.10022	0.120006	0.452239	0.30265	0.38108	0.298863	0.382522
				ENSG00000241484	ENSBTAG00000008858	ARHGAP8	5	115343632	115382618	22	45097355	45259665	-0.55095	0.70917	1	0.94235	0.17301	1.10022	0.326777	0.371918	0.95591	0.16956	0.906996	0.182204
				ENSG00000129194	ENSBTAG00000005461	SOX15	19	27319235	27321042	17	7490496	7494488	2.2549	0.012071	1	1.7007	0.044498	1.10022	2.77517	0.00275861	3.7385	9.2569e-05	4.60586	2.05379e-06
				ENSG00000128510	ENSBTAG00000046648	CPA4	4	94046269	94070532	7	129931974	129965020	-0.78217	0.78294	1	3.2191	0.00064294	1.10022	1.85607	0.0317219	1.4086	0.07948	2.30847	0.0104865
				ENSG00000095397	ENSBTAG00000010107	WHRN	8	103620999	103713017	9	117163360	117268730	-0.96715	0.83327	1	-0.070042	0.52792	1.10022	-0.702336	0.758765	-0.59623	0.72449	-0.918225	0.820749
				ENSG00000118680	ENSBTAG00000026266	MYL12B	24	37417773	37434615	18	3260907	3279282	-1.0182	0.84571	1	1.0173	0.1545	1.10022	0.0679681	0.472906	-0.63612	0.73765	-0.401744	0.656064
				ENSG00000108947	ENSBTAG00000052025	EFNB3	19	27403079	27409148	17	7607520	7615696	1.3194	0.093515	1	1.045	0.14801	1.10022	1.66073	0.0483834	1.5009	0.06669	2.23561	0.0126885
				ENSG00000110427	ENSBTAG00000012846	KIAA1549L	15	63989009	64306981	11	33562618	33696648	-0.019497	0.50778	1	0.70663	0.2399	1.10022	0.509797	0.305097	0.88838	0.18717	0.988661	0.161415
				ENSG00000262628	ENSBTAG00000052339	OR1D3B	19	23878826	23879785	17	2964963	2967901	1.1367	0.12783	1	-1.0331	0.84922	1.10022	4.2879e-05	0.499983	1.5167	0.064666	1.0725	0.141748
				ENSG00000013523	ENSBTAG00000019454	ANGEL1	10	88045173	88065276	14	77252588	77293589	1.07	0.1423	1	-0.20334	0.58057	1.10022	0.569208	0.284607	0.38393	0.35052	0.673971	0.250165
				ENSG00000109084	ENSBTAG00000008109	TMEM97	19	19806850	19814864	17	26645121	26656707	-0.78177	0.78283	1	0.64818	0.25843	1.10022	-0.0461605	0.518409	-0.39108	0.65213	-0.309176	0.621406
				ENSG00000105398	ENSBTAG00000039971		18	54753785	54771042	19	48372723	48390654	-2.2654	0.98825	1	0.63324	0.26329	1.10022	-1.0551	0.854311	0.78252	0.21695	-0.192747	0.576421
				ENSG00000105398	ENSBTAG00000023419	SULT2A1	18	54731844	54750238	19	48372723	48390654	0.042314	0.48312	1	-0.74679	0.77241	1.10022	-0.524169	0.69992	0.78252	0.21695	0.182682	0.427524
				ENSG00000120549	ENSBTAG00000018395	KIAA1217	13	24880913	25411834	10	23982675	24837772	-0.66996	0.74856	1	0.43022	0.33352	1.10022	-0.132249	0.552606	0.37798	0.35272	0.173758	0.431028
				ENSG00000119632	ENSBTAG00000003155	IFI27L2	21	58753793	58756455	14	94593116	94597590	0.063293	0.47477	1	-0.17227	0.56839	1.10022	-0.0849101	0.533834	0.16459	0.43463	0.0563422	0.477535
				ENSG00000185591	ENSBTAG00000003021	SP1	5	26607778	26642792	12	53772960	53811230	0.9887	0.1614	1	0.046235	0.48156	1.10022	0.699213	0.242209	-1.7226	0.95752	-0.723644	0.765358
				ENSG00000101639	ENSBTAG00000013380	CEP192	24	43219452	43293516	18	12990361	13126051	-0.46603	0.6794	1	-1.3581	0.91279	1.10022	-1.31845	0.906324	0.58707	0.27858	-0.517167	0.69748
				ENSG00000185561	ENSBTAG00000011490	TLCD2	19	22805337	22807839	17	1610064	1614732	0.21592	0.41453	1	0.5287	0.29851	1.10022	0.536469	0.295817	0.7304	0.23257	0.895812	0.185177
				ENSG00000188428	ENSBTAG00000039732	BLOC1S5	23	47392832	47417441	6	8012800	8065647	-0.32742	0.62833	1	0.37124	0.35523	1.10022	0.0544976	0.478269	-1.529	0.93687	-1.04263	0.85144
				ENSG00000106484	ENSBTAG00000017223	MEST	4	94250156	94263796	7	130125012	130147133	-0.88756	0.81261	1	-0.29959	0.61776	1.10022	-0.818671	0.793513	-0.23191	0.5917	-0.742873	0.771221
				ENSG00000132915	ENSBTAG00000012945	PDE6A	7	61195051	61269840	5	149236519	149325356	-0.48508	0.68619	1	-0.44898	0.67328	1.10022	-0.658513	0.744896	-1.3044	0.90395	-1.38799	0.91743
				ENSG00000105227	ENSBTAG00000017333	PRX	18	49741504	49756355	19	40898675	40920273	-2.0122	0.9779	1	-0.78824	0.78472	1.10022	-1.93671	0.973609	-1.2805	0.89982	-2.27491	0.988544
				ENSG00000117523	ENSBTAG00000001821	PRRC2C	16	38985133	39080464	1	171453651	171563650	-0.93626	0.82543	1	0.047882	0.48091	1.10022	-0.594295	0.723843	0.82378	0.20503	0.16227	0.435546
				ENSG00000204610	ENSBTAG00000007532	TRIM15	23	28803215	28813526	6	30129993	30141473	0.62652	0.26549	1	-0.99071	0.83909	1.10022	-0.311735	0.622379	1.999	0.022806	1.19308	0.11642
				ENSG00000076067	ENSBTAG00000017830	RBMS2	5	56836859	56890516	12	56914713	56985745	0.70207	0.24132	1	1.4744	0.070182	1.10022	1.56328	0.0589936	-1.6775	0.95328	-0.0807672	0.532186
				ENSG00000121104	ENSBTAG00000006881	SLC35B1	19	36913633	36921556	17	47786694	47867542	-1.3182	0.90629	1	1.4711	0.070631	1.10022	0.202003	0.419957	-0.77582	0.78107	-0.40575	0.657537
				ENSG00000172289	ENSBTAG00000047472	OR10V1	15	82907742	82908671	11	59479296	59482337	1.3164	0.094021	1	1.4482	0.073777	1.10022	1.95709	0.0251686	-0.53751	0.70454	1.00379	0.157739
				ENSG00000126787	ENSBTAG00000002331	DLGAP5	10	67631639	67677160	14	55613830	55659396	1.1089	0.13373	1	-0.47027	0.68092	1.10022	0.397843	0.345373	-0.43086	0.66671	-0.0233468	0.509313
				ENSG00000119401	ENSBTAG00000017155	TRIM32	8	105876120	105887774	9	119448581	119464579	0.68175	0.2477	1	1.6905	0.045463	1.10022	1.70953	0.0436768	1.5295	0.063073	2.29034	0.0110009
				ENSG00000061455	ENSBTAG00000020578	PRDM6	7	30616932	30725290	5	122423816	122530960	-1.7179	0.9571	1	-2.013	0.97794	1.10022	-2.64509	0.995917	1.2	0.11507	-1.02183	0.84657
				ENSG00000174498	ENSBTAG00000008828	IGDCC3	10	12270524	12311903	15	65618465	65671378	0.10322	0.45889	1	0.14884	0.44084	1.10022	0.179568	0.428746	0.05634	0.47754	0.166812	0.433759
				ENSG00000146477	ENSBTAG00000039080	SLC22A3	9	96475870	96569900	6	160768300	160877014	0.54572	0.29263	1	-1.5077	0.93418	1.10022	-0.748657	0.772968	-1.4551	0.92718	-1.55829	0.940418
				ENSG00000111911	ENSBTAG00000001956	HINT3	9	25326358	25340095	6	126276927	126302387	1.4236	0.077276	1	0.76145	0.22319	1.10022	1.52099	0.0641311	0.22989	0.40909	1.23806	0.107847
				ENSG00000071539	ENSBTAG00000006972	TRIP13	20	71375341	71390362	5	891758	920472	-0.22866	0.59043	1	0.42412	0.33574	1.10022	0.160055	0.436419	0.31639	0.37585	0.336898	0.368097
				ENSG00000115165	ENSBTAG00000008329	CYTIP	2	38913867	38942113	2	158270131	158346473	-0.90871	0.81825	1	0.63743	0.26192	1.10022	-0.139495	0.555471	0.43002	0.33359	0.205432	0.418617
				ENSG00000064195	ENSBTAG00000017409	DLX3	19	36662421	36667620	17	48066369	48073588	0.055307	0.47795	1	0.6162	0.26888	1.10022	0.493192	0.310939	-0.17365	0.56893	0.22595	0.41062
				ENSG00000132849	ENSBTAG00000021975	PATJ	3	83556891	83936160	1	62207149	62630592	-0.78459	0.78365	1	-1.3898	0.91771	1.10022	-1.55618	0.940167	-0.72178	0.76478	-1.61076	0.946384
				ENSG00000148411	ENSBTAG00000020490	NACC2	11	103518410	103598058	9	138897383	138988131	0.073616	0.47066	1	-0.71812	0.76366	1.10022	-0.4819	0.685061	1.559	0.059499	0.761625	0.223142
				ENSG00000158985	ENSBTAG00000005961	CDC42SE2	7	23073268	23192277	5	130580186	130735140	-1.1112	0.86675	1	-1.3585	0.91285	1.10022	-1.75269	0.960173	-0.64822	0.74158	-1.6977	0.955218
				ENSG00000044574	ENSBTAG00000007662	HSPA5	11	96115141	96119503	9	127996132	128004609	-0.88795	0.81272	1	-0.86803	0.80731	1.10022	-1.23958	0.892435	-0.5988	0.72535	-1.29993	0.903188
				ENSG00000179598	ENSBTAG00000008009	PLD6	19	34939346	34942156	17	17103309	17110629	0.59725	0.27517	1	1.7113	0.043511	1.10022	1.66808	0.0476496	-0.23828	0.59417	1.01102	0.156002
				ENSG00000141026	ENSBTAG00000020517	MED9	19	34822995	34828048	17	17379300	17397540	1.449	0.073665	1	0.96649	0.1669	1.10022	1.68981	0.0455326	-1.0998	0.86428	0.417197	0.338267
				ENSG00000068079	ENSBTAG00000007389	IFI35	19	43030226	43044830	17	41157742	41167473	1.2128	0.11261	1	0.60884	0.27131	1.10022	1.26627	0.102707	0.96993	0.16604	1.58124	0.0569122
				ENSG00000090061	ENSBTAG00000018636	CCNK	21	64507563	64523335	14	99946506	100002381	-0.98791	0.8384	1	-0.51524	0.69681	1.10022	-1.04575	0.852161	0.26488	0.39555	-0.552158	0.70958
				ENSG00000165323	ENSBTAG00000004081	FAT3	29	1996704	2635494	11	92084262	92630618	0.73139	0.23227	1	-0.081219	0.53237	1.10022	0.43183	0.332933	-0.18743	0.57434	0.172817	0.431398
				ENSG00000139292	ENSBTAG00000013256	LGR5	5	1094237	1220337	12	71832550	71981090	-0.091741	0.53655	1	-0.15762	0.56262	1.10022	-0.178345	0.570774	-0.39176	0.65238	-0.403125	0.656572
				ENSG00000120278	ENSBTAG00000009679	PLEKHG1	9	87781650	87966376	6	150919999	151165799	0.12059	0.45201	1	-0.68472	0.75324	1.10022	-0.425589	0.664796	1.2433	0.10688	0.578209	0.281561
				ENSG00000182575	ENSBTAG00000015293	NXPH3	19	37037444	37042103	17	47652220	47662189	1.4801	0.06942	1	1.0283	0.1519	1.10022	1.75646	0.0395047	0.072044	0.47128	1.29295	0.0980142
				ENSG00000167740	ENSBTAG00000016319	CYB5D2	19	24711205	24716946	17	4045462	4091605	0.7409	0.22938	1	0.49443	0.3105	1.10022	0.86421	0.193736	0.28191	0.38901	0.81043	0.208847
				ENSG00000173930	ENSBTAG00000016359	SLCO4C1	7	101269347	101354602	5	101568690	101633253	0.85473	0.19635	1	-0.36388	0.64203	1.10022	0.305617	0.379948	-1.0414	0.85116	-0.520277	0.698565
				ENSG00000124490	ENSBTAG00000002166	CRISP2	23	22413744	22439206	6	49659073	49682274	-0.62681	0.73461	1	0.78734	0.21554	1.10022	0.161045	0.436029	-0.67383	0.74979	-0.362594	0.641546
				ENSG00000104133	ENSBTAG00000000362	SPG11	10	102974981	103055496	15	44853894	44956876	-0.0075752	0.50302	1	-0.22035	0.5872	1.10022	-0.168156	0.56677	-0.080189	0.53196	-0.175606	0.569698
				ENSG00000166004	ENSBTAG00000001902	CEP295	29	1091859	1138116	11	93393805	93464522	0.82075	0.2059	1	-0.34805	0.6361	1.10022	0.294477	0.384197	-0.9092	0.81838	-0.434675	0.668101
				ENSG00000132357	ENSBTAG00000014374	CARD6	20	33625018	33639878	5	40840286	40861275	0.67293	0.2505	1	0.34556	0.36484	1.10022	0.708329	0.23937	0.12687	0.44952	0.590575	0.277403
				ENSG00000169992	ENSBTAG00000020252	NLGN2	19	27087314	27098969	17	7307193	7324179	0.93322	0.17535	1	1.3739	0.084731	1.10022	1.64438	0.050049	3.3185	0.00045259	3.50929	0.000224656
				ENSG00000070778	ENSBTAG00000018596	PTPN21	10	100170718	100247414	14	88931122	89022077	-0.39165	0.65234	1	-0.084994	0.53387	1.10022	-0.32632	0.627909	0.42537	0.33528	0.0700391	0.472081
				ENSG00000132840	ENSBTAG00000038234	BHMT2	10	10143679	10158404	5	78364540	78386289	0.95989	0.16855	1	-0.63345	0.73678	1.10022	0.176864	0.429808	-2.0661	0.98059	-1.33589	0.909208
				ENSG00000104290	ENSBTAG00000035084	FZD3	8	10150817	10238564	8	28350729	28432775	-0.44622	0.67228	1	-1.002	0.84182	1.10022	-1.04161	0.851205	0.22177	0.41224	-0.579717	0.718947
				ENSG00000105767	ENSBTAG00000015984	CADM4	18	51841341	51855772	19	44125520	44144991	-0.11272	0.54487	1	-0.86349	0.80607	1.10022	-0.714804	0.762635	0.36002	0.35942	-0.25087	0.599043
				ENSG00000181323	ENSBTAG00000020253	SPEM1	19	27099426	27100767	17	7322679	7325951	0.95875	0.16884	1	1.4264	0.076875	1.10022	1.7004	0.0445278	0.69633	0.24311	1.69474	0.045062
				ENSG00000182177	ENSBTAG00000002024	ASB18	3	115664205	115735916	2	237101095	237174052	1.3272	0.092217	1	0.84283	0.19966	1.10022	1.51637	0.0647124	1.6453	0.049953	2.23564	0.0126876
				ENSG00000184560	ENSBTAG00000048416	SPEM2	19	27103385	27105180	17	7327934	7331887	1.1593	0.12316	1	1.408	0.079565	1.10022	1.82167	0.0342522	0.079496	0.46832	1.34433	0.0894208
				ENSG00000099860	ENSBTAG00000025462	GADD45B	7	21118031	21120298	19	2475120	2479257	-0.27792	0.60946	1	0.25129	0.4008	1.10022	-0.000972557	0.500388	0.35375	0.36176	0.249451	0.401506
				ENSG00000166368	ENSBTAG00000018490	OR2D2	15	45807212	45808159	11	6911721	6914830	-1.2296	0.89057	1	0.51362	0.30376	1.10022	-0.446946	0.672543	-0.76962	0.77924	-0.860242	0.805172
				ENSG00000133835	ENSBTAG00000006978	HSD17B4	7	34325642	34425552	5	118787138	118973894	-1.0501	0.85317	1	-1.0967	0.86362	1.10022	-1.51786	0.935475	1.4846	0.068822	-0.0235198	0.509382
				ENSG00000066629	ENSBTAG00000013491	EML1	21	64706925	64908212	14	100203030	100409397	-1.5735	0.9422	1	-0.38554	0.65008	1.10022	-1.34364	0.910467	0.40153	0.34402	-0.66617	0.747349
				ENSG00000182224	ENSBTAG00000051958	CYB5D1	19	27548918	27552991	17	7760064	7766600	0.47198	0.31847	1	-1.5698	0.94177	1.10022	-0.844209	0.800724	0.30417	0.3805	-0.381865	0.648719
				ENSG00000130227	ENSBTAG00000047628	XPO7	8	69236316	69327302	8	21776180	21865096	-1.7743	0.96199	1	-0.045046	0.51796	1.10022	-1.22673	0.890038	0.92656	0.17708	-0.212251	0.584044
				ENSG00000132518	ENSBTAG00000008773	GUCY2D	19	27662514	27676988	17	7904912	7924657	0.97294	0.16529	1	0.54352	0.29338	1.10022	1.05661	0.145345	1.2563	0.10451	1.63547	0.050975
				ENSG00000051620	ENSBTAG00000000243	HEBP2	9	76190099	76196894	6	138723668	138744334	-0.079723	0.53177	1	-0.18937	0.5751	1.10022	-0.193757	0.576817	0.9023	0.18345	0.501016	0.30818
				ENSG00000179477	ENSBTAG00000012475	ALOX12B	19	27718183	27730008	17	7974954	7992021	0.01034	0.49587	1	0.6668	0.25245	1.10022	0.500391	0.3084	0.74241	0.22892	0.878793	0.189757
				ENSG00000249481	ENSBTAG00000053813	SPATS1	23	17838739	17863033	6	44309397	44345904	-0.20019	0.57933	1	1.8385	0.032997	1.10022	1.22585	0.110127	-1.3999	0.91923	-0.123068	0.548974
				ENSG00000163462	ENSBTAG00000010622	TRIM46	3	15433668	15443429	1	155144873	155158447	-0.0057742	0.5023	1	0.28941	0.38613	1.10022	0.210282	0.416724	-0.77906	0.78203	-0.402187	0.656227
				ENSG00000128052	ENSBTAG00000000782	KDR	6	70564927	70612683	4	55943644	55992756	0.28183	0.38904	1	0.19752	0.42171	1.10022	0.335725	0.368539	0.012292	0.4951	0.246085	0.402808
				ENSG00000179111	ENSBTAG00000012436	HES7	19	27763456	27765929	17	8022908	8028410	NA	NA	1	2.0411	0.020618	1.10022	2.0411	0.0206204	0.93012	0.17616	2.10097	0.0178218
				ENSG00000148303	ENSBTAG00000011559	RPL7A	11	104255845	104259161	9	136214069	136219281	-0.48966	0.68781	1	0.082815	0.467	1.10022	-0.268061	0.605674	1.8891	0.029436	1.14625	0.125846
				ENSG00000123360	ENSBTAG00000004337	PDE1B	5	25515716	25542997	12	54942134	54974023	0.40699	0.34201	1	-0.24548	0.59696	1.10022	0.0920844	0.463315	-0.39726	0.65441	-0.215792	0.585425
				ENSG00000176182	ENSBTAG00000045708	MYPOP	18	53404734	53412256	19	46392278	46406862	0.30969	0.3784	1	0.43601	0.33142	1.10022	0.530948	0.297728	1.4863	0.068598	1.42641	0.0768751
				ENSG00000088053	ENSBTAG00000047175	GP6	18	62393610	62405845	19	55524073	55550632	-2.7976	0.99743	1	-0.92489	0.82249	1.10022	-2.56609	0.994857	1.4262	0.076904	-0.806023	0.789885
				ENSG00000124787	ENSBTAG00000003332	RPP40	23	49546033	49555816	6	4993966	5005297	-0.28407	0.61182	1	1.0953	0.13668	1.10022	0.619464	0.267805	0.13634	0.44578	0.534434	0.296521
				ENSG00000166596	ENSBTAG00000017823	CFAP52	19	28867611	28893076	17	9478944	9547776	0.58009	0.28093	1	0.0057142	0.49772	1.10022	0.394397	0.346644	-1.8202	0.96564	-1.0082	0.84332
				ENSG00000176402	ENSBTAG00000038074	GJC3	25	36459459	36466243	7	99519892	99528243	-0.26597	0.60487	1	0.55454	0.2896	1.10022	0.231472	0.408474	-0.80276	0.78894	-0.403962	0.65688
				ENSG00000174469	ENSBTAG00000052473	CNTNAP2	4	111679768	111747150	7	145812453	148119090	-0.46808	0.68014	1	-1.2655	0.89716	1.10022	-1.25131	0.894589	0.12681	0.44955	-0.795141	0.786734
				ENSG00000110104	ENSBTAG00000014215	CCDC86	29	37169742	37178905	11	60608544	60619554	1.3049	0.095957	1	1.5011	0.066659	1.10022	1.9885	0.0233783	0.69885	0.24232	1.90024	0.0287006
				ENSG00000183134	ENSBTAG00000039652	PTGDR2	29	37178750	37187612	11	60617413	60624444	0.68247	0.24747	1	0.607	0.27193	1.10022	0.908213	0.181883	0.91751	0.17944	1.29098	0.0983551
				ENSG00000108021	ENSBTAG00000019197	TASOR2	13	42953008	43022328	10	5725801	5806703	0.091345	0.46361	1	1.2919	0.098203	1.10022	1.01745	0.154469	0.37683	0.35315	0.985907	0.162089
				ENSG00000164142	ENSBTAG00000025263	FHIP1A	17	6101574	6408853	4	152329368	152585784	-0.99997	0.84134	1	0.3934	0.34701	1.10022	-0.381461	0.648569	0.73188	0.23212	0.247784	0.402151
				ENSG00000142303	ENSBTAG00000014207	ADAMTS10	7	17159713	17179480	19	8644126	8676620	0.43589	0.33146	1	-1.1953	0.88401	1.10022	-0.591351	0.722857	0.11171	0.45553	-0.339157	0.632754
				ENSG00000101084	ENSBTAG00000021805	RAB5IF	13	65704810	65712335	20	35233137	35241960	0.22229	0.41204	1	1.533	0.062637	1.10022	1.28394	0.099581	1.3058	0.095812	1.83122	0.0335335
				ENSG00000112294	ENSBTAG00000021902	ALDH5A1	23	33183864	33209632	6	24494080	24538435	0.71271	0.23801	1	0.38177	0.35132	1.10022	0.761881	0.223066	-0.024381	0.50973	0.521491	0.301012
				ENSG00000166118	ENSBTAG00000014651	SPATA19	29	33201867	33207406	11	133709526	133716433	0.42679	0.33476	1	1.1473	0.12564	1.10022	1.13607	0.127964	0.55958	0.28788	1.199	0.115263
				ENSG00000165623	ENSBTAG00000054631	UCMA	13	27897057	27904337	10	13262767	13277334	-2.0509	0.97986	1	-0.42354	0.66405	1.10022	-1.69286	0.954759	-0.94275	0.8271	-1.86366	0.968815
				ENSG00000109047	ENSBTAG00000025088	RCVRN	19	29028248	29036254	17	9798637	9809938	-0.40648	0.65781	1	0.98168	0.16313	1.10022	0.453052	0.325256	0.91092	0.18117	0.964474	0.167404
				ENSG00000107175	ENSBTAG00000011429	CREB3	8	59901572	59905938	9	35731332	35738001	0.68038	0.24813	1	0.4119	0.34021	1.10022	0.762432	0.222901	-1.4786	0.93037	-0.506407	0.693715
				ENSG00000080854	ENSBTAG00000014224	IGSF9B	29	33104035	33160157	11	133777459	133827880	-1.5277	0.9367	1	-0.088674	0.53533	1.10022	-1.09315	0.862836	-1.0542	0.8541	-1.51841	0.935544
				ENSG00000125871	ENSBTAG00000003425	MGME1	13	38242214	38250800	20	17948556	17972765	-0.24018	0.5949	1	0.12289	0.4511	1.10022	-0.0706055	0.528144	0.039801	0.48413	-0.0217821	0.508689
				ENSG00000154447	ENSBTAG00000001508	SH3RF1	8	1162186	1318002	4	170014407	170193256	-1.6871	0.95421	1	0.14366	0.44288	1.10022	-1.02843	0.848127	-1.6882	0.95431	-1.92095	0.972631
				ENSG00000177679	ENSBTAG00000007879	SRRM3	25	34284143	34325779	7	75830216	75917605	-1.7841	0.9628	1	-0.75001	0.77338	1.10022	-1.755	0.96037	0.18444	0.42683	-1.11055	0.866619
				ENSG00000164164	ENSBTAG00000019857	OTUD4	17	13109682	13152070	4	146030990	146102313	1.0306	0.15137	1	0.94593	0.17209	1.10022	1.39318	0.0817834	-0.60174	0.72633	0.55963	0.287866
				ENSG00000177951	ENSBTAG00000001744	BET1L	11	82867458	82871788	11	166784	208428	0.79895	0.21216	1	-0.50625	0.69366	1.10022	0.162745	0.43536	0.21056	0.41661	0.263966	0.395903
				ENSG00000133020	ENSBTAG00000009702	MYH8	19	29403330	29433093	17	10292639	10326267	-1.6552	0.95106	1	1.4048	0.080034	1.10022	-0.0737252	0.529385	-0.03089	0.51232	-0.0739741	0.529485
				ENSG00000136816	ENSBTAG00000002837	TOR1B	11	100188040	100195167	9	132564432	132574560	-0.83241	0.79741	1	0.13616	0.44585	1.10022	-0.459119	0.676926	-0.68524	0.7534	-0.809184	0.790795
				ENSG00000004776	ENSBTAG00000018598	HSPB6	18	46466912	46469531	19	36244469	36249980	-0.36774	0.64346	1	0.53062	0.29784	1.10022	0.145321	0.442229	1.1303	0.12917	0.902	0.183528
				ENSG00000170027	ENSBTAG00000004077	YWHAG	25	34367974	34392972	7	75955116	75989348	1.061	0.14434	1	-0.61756	0.73157	1.10022	0.256629	0.398732	-0.13839	0.55503	0.083608	0.466684
				ENSG00000088882	ENSBTAG00000011458	CPXM1	13	52381587	52390072	20	2773715	2782283	0.99723	0.15933	1	0.49	0.31207	1.10022	1.03334	0.150722	0.87093	0.1919	1.34652	0.0890671
				ENSG00000179271	ENSBTAG00000015117	GADD45GIP1	7	12607307	12609853	19	13063972	13069050	0.24258	0.40416	1	-0.77802	0.78172	1.10022	-0.412581	0.660043	-1.0489	0.85289	-1.03342	0.849297
				ENSG00000188372	ENSBTAG00000014834	ZP3	25	34446126	34453893	7	76025835	76072388	0.24435	0.40348	1	-1.2598	0.89612	1.10022	-0.767911	0.77873	1.1966	0.11572	0.303129	0.380896
				ENSG00000137133	ENSBTAG00000011444	HINT2	8	59979689	59981974	9	35811957	35816351	-0.46901	0.68047	1	0.48906	0.3124	1.10022	0.0464518	0.481475	-0.26149	0.60314	-0.152055	0.560428
				ENSG00000154065	ENSBTAG00000000517	ANKRD29	24	33007030	33041024	18	21177890	21243849	-0.68908	0.75461	1	-0.4394	0.66981	1.10022	-0.788634	0.784837	-0.55147	0.70934	-0.947596	0.828333
				ENSG00000183765	ENSBTAG00000004956	CHEK2	17	67975024	68013366	22	29082731	29139410	-2.3446	0.99048	1	0.87865	0.1898	1.10022	-0.92677	0.822977	0.12055	0.45202	-0.570083	0.715689
				ENSG00000205858	ENSBTAG00000034091	LRRC72	4	25025019	25084046	7	16565505	16622193	-0.90008	0.81596	1	0.29965	0.38222	1.10022	-0.38365	0.649381	-0.60957	0.72893	-0.702313	0.758758
				ENSG00000264424	ENSBTAG00000037794	MYH4	19	29448559	29476191	17	10345607	10373876	-1.1943	0.88382	1	0.37305	0.35456	1.10022	-0.527226	0.700982	0.56488	0.28608	0.0266254	0.489379
				ENSG00000264424	ENSBTAG00000018204	MYH1	19	29483027	29507056	17	10345607	10373876	-1.5141	0.935	1	1.1822	0.11857	1.10022	-0.143547	0.557071	0.56488	0.28608	0.297927	0.382879
				ENSG00000169925	ENSBTAG00000010582	BRD3	11	104804414	104838104	9	136894427	136934657	-1.249	0.89417	1	-0.49965	0.69134	1.10022	-1.20982	0.886826	-0.81328	0.79197	-1.43055	0.92372
				ENSG00000134909	ENSBTAG00000015905	ARHGAP32	29	32330486	32459266	11	128833955	129150219	-1.0208	0.84632	1	1.4807	0.069342	1.10022	0.409138	0.341219	1.4923	0.067808	1.34452	0.0893901
				ENSG00000125869	ENSBTAG00000007977	LAMP5	13	2540227	2553000	20	9494005	9512171	0.91902	0.17904	1	-0.18203	0.57222	1.10022	0.483429	0.314396	1.8978	0.02886	1.68378	0.0461118
				ENSG00000082014	ENSBTAG00000014372	SMARCD3	4	113816436	113848095	7	150934850	150975982	-0.69813	0.75745	1	0.56049	0.28757	1.10022	-0.0547955	0.521849	0.56085	0.28745	0.357835	0.360234
				ENSG00000070501	ENSBTAG00000000225	POLB	27	37192520	37217387	8	42194972	42230326	-0.44128	0.6705	1	-0.01638	0.50653	1.10022	-0.308926	0.621311	-0.53563	0.70389	-0.597191	0.72481
				ENSG00000124214	ENSBTAG00000000241	STAU1	13	77236072	77278921	20	47728878	47805904	-0.94521	0.82772	1	-0.45406	0.67511	1.10022	-0.971755	0.834414	2.0032	0.022575	0.729342	0.232896
				ENSG00000134759	ENSBTAG00000018954	ELP2	24	20958748	21006451	18	33708407	33758909	-0.78367	0.78338	1	-0.24789	0.59789	1.10022	-0.710536	0.761314	1.0096	0.15634	0.21147	0.41626
				ENSG00000146112	ENSBTAG00000039695	PPP1R18	23	28324719	28333411	6	30643166	30656672	2.3115	0.010402	1	-0.81213	0.79164	1.10022	0.953732	0.17011	2.1791	0.014661	2.21525	0.0133716
				ENSG00000203780	ENSBTAG00000022917	FANK1	26	45394341	45506195	10	127584108	127699161	0.28676	0.38715	1	-1.3511	0.91166	1.10022	-0.806948	0.790152	0.002926	0.49883	-0.56853	0.715162
				ENSG00000007174	ENSBTAG00000022509	DNAH9	19	30328605	30613943	17	11500748	11874065	-0.34939	0.6366	1	1.5628	0.059053	1.10022	0.921483	0.178399	0.42707	0.33466	0.953571	0.17015
				ENSG00000124564	ENSBTAG00000003797	SLC17A3	23	31999597	32017253	6	25832294	25883514	-2.406	0.99194	1	-0.92708	0.82306	1.10022	-2.30432	0.989398	1.5665	0.058614	-0.521718	0.699066
				ENSG00000171840	ENSBTAG00000008554	NINJ2	5	107436492	107509112	12	672462	773945	-0.066053	0.52633	1	2.1384	0.016244	1.10022	1.538	0.0620239	-0.11896	0.54735	1.00341	0.15783
				ENSG00000100644	ENSBTAG00000020935	HIF1A	10	73836334	73881299	14	62161231	62215976	-0.12128	0.54826	1	-0.98116	0.83674	1.10022	-0.807638	0.79035	-0.84443	0.80078	-1.16819	0.878635
				ENSG00000130244	ENSBTAG00000039593	FAM98C	18	48210210	48214001	19	38892775	38900728	0.62354	0.26646	1	0.91556	0.17995	1.10022	1.09691	0.13634	1.7028	0.044298	1.9797	0.0238688
				ENSG00000165264	ENSBTAG00000005907	NDUFB6	8	11504625	11521008	9	32551997	32574160	-0.01347	0.50537	1	-0.72519	0.76583	1.10022	-0.545705	0.707366	0.54068	0.29436	-0.00355349	0.501418
				ENSG00000123096	ENSBTAG00000000393	SSPN	5	83676933	83723213	12	26273924	26453223	-3.0918	0.99901	1	0.91993	0.1788	1.10022	-1.39879	0.919062	0.377	0.35309	-0.722514	0.765011
				ENSG00000127399	ENSBTAG00000031059	LRRC61	4	112737745	112749403	7	150018728	150036239	-0.74886	0.77303	1	-0.868	0.8073	1.10022	-1.14601	0.874104	-0.60004	0.72576	-1.23464	0.891518
				ENSG00000070061	ENSBTAG00000004991	ELP1	8	98474958	98536474	9	111628797	111697396	-1.0272	0.84783	1	1.3151	0.094242	1.10022	0.282289	0.388861	0.29498	0.38401	0.408191	0.341567
				ENSG00000106080	ENSBTAG00000007870	FKBP14	4	66328677	66340716	7	30049203	30067300	-0.41968	0.66264	1	-0.67147	0.74904	1.10022	-0.779169	0.78206	-1.0718	0.85809	-1.30883	0.904704
				ENSG00000198855	ENSBTAG00000011771	FICD	17	64408095	64412616	12	108907962	108920614	-0.85963	0.805	1	2.7941	0.0026022	1.10022	1.48947	0.0681823	0.13536	0.44616	1.14893	0.125293
				ENSG00000095777	ENSBTAG00000002123	MYO3A	13	26492604	26661536	10	26222196	26502456	-1.4299	0.92363	1	-0.74205	0.77097	1.10022	-1.51087	0.934589	0.48396	0.31421	-0.726136	0.766122
				ENSG00000165215	ENSBTAG00000040432	CLDN3	25	33507968	33509181	7	73182328	73185600	0.5048	0.30685	1	0.78518	0.21617	1.10022	0.920567	0.178638	-1.646	0.95012	-0.512959	0.69601
				ENSG00000123338	ENSBTAG00000019686	NCKAP1L	5	25547486	25592783	12	54890495	54938726	0.81189	0.20843	1	-0.50157	0.69202	1.10022	0.174912	0.430575	0.69312	0.24412	0.613791	0.269677
				ENSG00000175877	ENSBTAG00000014810	TMEM270	25	33446069	33447713	7	73274489	73281223	0.44255	0.32904	1	0.18885	0.42511	1.10022	0.437409	0.330907	0.29968	0.38221	0.521201	0.301113
				ENSG00000150961	ENSBTAG00000003619	SEC24D	6	6491225	6606147	4	119642978	119760838	0.34977	0.36326	1	0.61016	0.27088	1.10022	0.686778	0.246111	0.41161	0.34031	0.776677	0.218675
				ENSG00000174165	ENSBTAG00000005756	ZDHHC24	29	44577773	44584122	11	66287108	66314709	0.3194	0.37471	1	0.52458	0.29994	1.10022	0.603021	0.273247	0.49709	0.30956	0.777896	0.218315
				ENSG00000105122	ENSBTAG00000011602	RASAL3	7	7691747	7703977	19	15561435	15576382	-0.27148	0.60699	1	-1.0041	0.84234	1.10022	-0.925638	0.822683	0.58069	0.28073	-0.243915	0.596352
				ENSG00000104312	ENSBTAG00000015271	RIPK2	14	73895603	73936735	8	90768975	90804291	1.3601	0.086903	1	-1.7506	0.95999	1.10022	-0.380653	0.64827	-0.73619	0.76919	-0.789727	0.785157
				ENSG00000169220	ENSBTAG00000008497	RGS14	7	38857589	38872628	5	176783838	176800602	1.1691	0.12118	1	1.93	0.026806	1.10022	2.21455	0.0133955	-0.97804	0.83597	0.874344	0.190965
				ENSG00000164620	ENSBTAG00000017371	RELL2	7	52730710	52734386	5	141015517	141021644	0.17637	0.43	1	0.16732	0.43356	1.10022	0.242444	0.404218	0.010045	0.49599	0.178537	0.429151
				ENSG00000129596	ENSBTAG00000017442	CDO1	10	4660062	4671522	5	115139430	115153651	-1.1907	0.88312	1	-1.2304	0.89072	1.10022	-1.71137	0.956493	0.046125	0.48161	-1.1775	0.880503
				ENSG00000137699	ENSBTAG00000009419	TRIM29	15	30684847	30712927	11	119980983	120057237	0.62809	0.26497	1	-0.45367	0.67497	1.10022	0.0867342	0.465441	2.8191	0.0024076	2.05474	0.0199523
				ENSG00000104341	ENSBTAG00000016959	LAPTM4B	14	66373395	66438425	8	98786285	98866241	-1.5454	0.93887	1	0.27593	0.3913	1.10022	-0.835245	0.79821	1.9471	0.025764	0.7862	0.215875
				ENSG00000167779	ENSBTAG00000021467	IGFBP6	5	26878956	26883908	12	53490220	53497129	-0.98121	0.83676	1	0.13077	0.44798	1.10022	-0.563191	0.713347	-0.38105	0.64842	-0.667679	0.747831
				ENSG00000166278	ENSBTAG00000007450	C2	23	27421810	27433479	6	31864562	31914449	-1.0458	0.85218	1	-0.020518	0.50818	1.10022	-0.718588	0.763803	1.4431	0.0745	0.512307	0.304218
				ENSG00000053108	ENSBTAG00000017105	FSTL4	7	44827999	45259343	5	132531147	132949255	-0.035726	0.51425	1	2.1277	0.016679	1.10022	1.55048	0.0605128	-0.37317	0.64549	0.832486	0.202567
				ENSG00000062370	ENSBTAG00000040209	ZNF112	18	52244074	52270482	19	44829708	44872377	0.33977	0.36702	1	0.11892	0.45267	1.10022	0.316531	0.3758	1.4508	0.073418	1.24969	0.105706
				ENSG00000153976	ENSBTAG00000031107	HS3ST3A1	19	31738492	31823297	17	13398006	13506244	-0.887	0.81246	1	1.1143	0.13258	1.10022	0.227994	0.409826	0.51272	0.30407	0.523764	0.300221
				ENSG00000146676	ENSBTAG00000052945	PURB	4	76665960	76669082	7	44914896	44925960	-0.73526	0.76891	1	1.3403	0.090078	1.10022	0.497296	0.30949	-0.20864	0.58263	0.20411	0.419134
				ENSG00000127951	ENSBTAG00000009717	FGL2	4	44000211	44004848	7	76821688	76830143	-1.0488	0.85287	1	-1.5057	0.93393	1.10022	-1.81965	0.965594	0.62747	0.26518	-0.842999	0.800385
				ENSG00000125430	ENSBTAG00000007866	HS3ST3B1	19	32224904	32266041	17	14203400	14253721	1.1838	0.11825	1	1.9091	0.028125	1.10022	2.20897	0.0135884	0.52522	0.29971	1.93336	0.0265957
				ENSG00000186567	ENSBTAG00000015313	CEACAM19	18	52446740	52465524	19	45164545	45188631	-0.78438	0.78359	1	1.5251	0.063611	1.10022	0.601011	0.273916	0.45252	0.32545	0.744959	0.228148
				ENSG00000161544	ENSBTAG00000005556	CYGB	19	55217714	55227282	17	74522438	74548257	0.72181	0.23521	1	-1.1193	0.86849	1.10022	-0.3428	0.634126	-0.23076	0.59125	-0.405569	0.65747
				ENSG00000131187	ENSBTAG00000018872	F12	7	38898276	38910067	5	176828141	176837577	-0.19668	0.57796	1	0.16469	0.43459	1.10022	-0.0104152	0.504155	0.10032	0.46005	0.0635723	0.474655
				ENSG00000198791	ENSBTAG00000018036	CNOT7	27	19986516	20001556	8	17085737	17105387	-0.5975	0.72491	1	2.1505	0.015756	1.10022	1.18951	0.11712	-0.54654	0.70765	0.454646	0.324682
				ENSG00000171311	ENSBTAG00000012699	EXOSC1	26	18657377	18664009	10	99194899	99206774	0.77758	0.21841	1	1.1043	0.13474	1.10022	1.34019	0.0900919	-0.63052	0.73582	0.501812	0.3079
				ENSG00000165125	ENSBTAG00000024219	TRPV6	4	106181051	106197865	7	142567956	142584507	-1.8511	0.96792	1	1.1089	0.13374	1.10022	-0.424455	0.664383	0.40325	0.34338	-0.0149945	0.505982
				ENSG00000151883	ENSBTAG00000004066	PARP8	20	28302955	28495429	5	49960733	50143356	0.15953	0.43663	1	0.73833	0.23016	1.10022	0.653669	0.256663	-1.44	0.92507	-0.55602	0.710901
				ENSG00000078237	ENSBTAG00000016650	TIGAR	5	105732531	105747498	12	4429371	4463338	2.0797	0.018775	1	3.1578	0.00079469	1.10022	3.7356	9.36347e-05	2.5142	0.0059647	4.41927	4.95164e-06
				ENSG00000105464	ENSBTAG00000023369	GRIN2D	18	55092790	55122806	19	48897132	48949188	-0.073173	0.52917	1	0.71968	0.23586	1.10022	0.483352	0.314423	-0.29188	0.61481	0.135391	0.446151
				ENSG00000198056	ENSBTAG00000044000	PRIM1	5	56711750	56729540	12	57124380	57147157	1.2197	0.1113	1	2.3003	0.010715	1.10022	2.52261	0.00582442	-0.31616	0.62406	1.56019	0.0593571
				ENSG00000105619	ENSBTAG00000007756	TFPT	18	63271873	63279516	19	54609320	54620055	-1.3827	0.91662	1	-0.059321	0.52365	1.10022	-0.973901	0.834947	1.0622	0.14406	0.0624367	0.475108
				ENSG00000089057	ENSBTAG00000032366	SLC23A2	13	47209404	47348038	20	4832002	4991939	-1.0106	0.84391	1	0.45605	0.32418	1.10022	-0.342249	0.633918	-0.275	0.60834	-0.436461	0.668749
				ENSG00000174780	ENSBTAG00000010593	SRP72	6	71846136	71871800	4	57332081	57370839	-0.54917	0.70856	1	0.1427	0.44326	1.10022	-0.263772	0.604022	-0.1721	0.56832	-0.308208	0.621038
				ENSG00000127412	ENSBTAG00000001912	TRPV5	4	106214482	106246339	7	142604267	142631905	-1.24	0.89251	1	-0.50618	0.69363	1.10022	-1.2086	0.886592	0.39442	0.34664	-0.575712	0.717595
				ENSG00000118094	ENSBTAG00000016202	TREH	15	29310821	29323620	11	118527026	118551399	-0.96137	0.83182	1	-1.2729	0.89848	1.10022	-1.58857	0.943921	1.6469	0.049787	0.0412441	0.483551
				ENSG00000161847	ENSBTAG00000015721	RAVER1	7	14846394	14861001	19	10425888	10445316	1.0413	0.14886	1	-0.15478	0.5615	1.10022	0.58584	0.278992	-1.023	0.84684	-0.309119	0.621385
				ENSG00000159763	ENSBTAG00000006655	PIP	4	106481178	106491369	7	142828170	142837839	-0.32989	0.62926	1	1.2872	0.099005	1.10022	0.730653	0.232496	-0.48913	0.68762	0.170782	0.432197
				ENSG00000170807	ENSBTAG00000002157	LMOD2	4	87959332	87968300	7	123294861	123305344	-0.27162	0.60704	1	0.65286	0.25692	1.10022	0.300429	0.381925	-0.59597	0.7244	-0.208979	0.582768
				ENSG00000111728	ENSBTAG00000000593	ST8SIA1	5	87876155	88043505	12	22215707	22590975	-0.0276	0.51101	1	-0.50158	0.69202	1.10022	-0.389736	0.651634	-1.3466	0.91095	-1.22778	0.890234
				ENSG00000130427	ENSBTAG00000003430	EPO	25	35873257	35875482	7	100317423	100322323	-0.86704	0.80704	1	-0.092374	0.5368	1.10022	-0.651528	0.742647	-0.76391	0.77754	-1.00087	0.841554
				ENSG00000167325	ENSBTAG00000013111	RRM1	15	50969950	51010523	11	4114937	4161106	-0.6506	0.74235	1	-0.20761	0.58223	1.10022	-0.591226	0.722816	-1.8042	0.9644	-1.69382	0.95485
				ENSG00000182180	ENSBTAG00000000950	MRPS16	28	29296801	29298632	10	75005510	75013451	0.7833	0.21672	1	-0.51855	0.69796	1.10022	0.143117	0.443099	-0.42625	0.66504	-0.200205	0.57934
				ENSG00000125409	ENSBTAG00000003802	TEKT3	19	32815735	32849990	17	15206128	15245958	1.2985	0.097053	1	1.2008	0.11492	1.10022	1.76197	0.0390371	-0.30579	0.62012	1.02967	0.151581
				ENSG00000170473	ENSBTAG00000031146	PYM1	5	57378226	57399551	12	56294197	56327402	0.52436	0.30001	1	0.81467	0.20763	1.10022	0.955546	0.169651	0.96401	0.16752	1.35733	0.0873381
				ENSG00000107443	ENSBTAG00000033685	CCNJ	26	17413335	17429691	10	97802151	97821627	0.87589	0.19054	1	1.5815	0.056884	1.10022	1.75944	0.0392511	0.53178	0.29744	1.62014	0.0526011
				ENSG00000180263	ENSBTAG00000014030	FGD6	5	24766344	24868854	12	95469525	95612258	0.74436	0.22833	1	-0.16445	0.56531	1.10022	0.378962	0.352358	1.2013	0.11483	1.11741	0.131909
				ENSG00000100504	ENSBTAG00000011494	PYGL	10	43742881	43797321	14	51323609	51412454	-0.14972	0.55951	1	-0.46739	0.67989	1.10022	-0.446573	0.672408	-0.15995	0.56354	-0.428877	0.665994
				ENSG00000005339	ENSBTAG00000026403	CREBBP	25	3054344	3173309	16	3774055	3931727	-0.28339	0.61156	1	-0.31622	0.62408	1.10022	-0.424613	0.664441	-0.45663	0.67603	-0.623133	0.733401
				ENSG00000185298	ENSBTAG00000000356	CCDC137	19	51148536	51154185	17	79632394	79641934	0.64583	0.25919	1	0.045423	0.48189	1.10022	0.467998	0.319893	1.0618	0.14415	1.08173	0.139686
				ENSG00000186765	ENSBTAG00000024932	FSCN2	19	51236231	51242016	17	79494422	79505156	-0.05979	0.52384	1	0.56031	0.28764	1.10022	0.374418	0.354047	0.028109	0.48879	0.28463	0.387964
				ENSG00000104897	ENSBTAG00000025452	SF3A2	7	21392211	21401682	19	2235520	2249678	-2.1005	0.98216	1	0.82237	0.20543	1.10022	-0.804236	0.78937	1.5594	0.05945	0.533982	0.296677
				ENSG00000138735	ENSBTAG00000024888	PDE5A	6	5745779	5894011	4	120414550	120551146	-0.36241	0.64148	1	0.58175	0.28037	1.10022	0.186742	0.425931	-0.16562	0.56577	0.0149356	0.494042
				ENSG00000132471	ENSBTAG00000008634	WBP2	19	55760647	55769045	17	73840780	73853588	0.21163	0.4162	1	-0.47248	0.68171	1.10022	-0.207296	0.582111	0.165	0.43447	-0.0299079	0.51193
				ENSG00000166987	ENSBTAG00000010616	MBD6	5	55947935	55953054	12	57913493	57924931	-0.90736	0.81789	1	-0.036403	0.51452	1.10022	-0.637228	0.738012	0.22447	0.4112	-0.291864	0.614805
				ENSG00000107949	ENSBTAG00000005792	BCCIP	26	45324631	45341336	10	127511115	127543264	0.039863	0.4841	1	-0.92366	0.82217	1.10022	-0.656703	0.744314	0.52637	0.29932	-0.0921592	0.536714
				ENSG00000198488	ENSBTAG00000047129	B3GNT6	15	56449007	56455145	11	76744385	76754096	-0.79995	0.78813	1	0.88737	0.18744	1.10022	0.118614	0.452791	0.43847	0.33052	0.393918	0.346821
				ENSG00000180720	ENSBTAG00000033699	CHRM4	15	76377895	76380011	11	46405640	46409107	-0.58313	0.7201	1	-0.57463	0.71723	1.10022	-0.817443	0.793162	0.29363	0.38452	-0.370392	0.644455
				ENSG00000116329	ENSBTAG00000003202	OPRD1	2	124630567	124671398	1	29137654	29191208	-2.0786	0.98117	1	0.20011	0.4207	1.10022	-1.24998	0.894347	0.055351	0.47793	-0.844732	0.80087
				ENSG00000167535	ENSBTAG00000021808	CACNB3	5	30949783	30962180	12	49206577	49223724	0.66532	0.25292	1	-0.46502	0.67904	1.10022	0.103376	0.458832	0.95759	0.16914	0.750216	0.226562
				ENSG00000128524	ENSBTAG00000007572	ATP6V1F	4	92828149	92831704	7	128501880	128506898	-0.67899	0.75143	1	-0.010125	0.50404	1.10022	-0.464181	0.678741	-0.93593	0.82534	-0.990028	0.83892
				ENSG00000147419	ENSBTAG00000006547	CCDC25	8	11022949	11053125	8	27589835	27631170	-1.0973	0.86374	1	-0.66967	0.74847	1.10022	-1.2336	0.891325	-1.2918	0.9018	-1.78573	0.962929
				ENSG00000130254	ENSBTAG00000001790	SAFB2	7	18682927	18711822	19	5586010	5625057	-1.7991	0.964	1	0.19451	0.42289	1.10022	-1.06614	0.856819	0.42642	0.3349	-0.452347	0.67449
				ENSG00000130720	ENSBTAG00000017982	FIBCD1	11	101147884	101179089	9	133776825	133815673	-2.2007	0.98612	1	0.51778	0.30231	1.10022	-1.09703	0.863686	0.82525	0.20462	-0.192177	0.576198
				ENSG00000169032	ENSBTAG00000033983	MAP2K1	10	13276203	13351206	15	66678155	66785650	0.98591	0.16209	1	0.22668	0.41034	1.10022	0.830867	0.203024	1.2236	0.11055	1.45273	0.0731497
				ENSG00000138182	ENSBTAG00000005708	KIF20B	26	11351677	11435642	10	91460367	91535700	-0.69128	0.75531	1	0.23663	0.40647	1.10022	-0.289847	0.614033	0.1058	0.45787	-0.130141	0.551772
				ENSG00000113361	ENSBTAG00000012992	CDH6	20	42209780	42354761	5	31192857	31330253	-0.70585	0.75986	1	0.019145	0.49236	1.10022	-0.460587	0.677452	1.738	0.041107	0.903267	0.183192
				ENSG00000175143	ENSBTAG00000024653	OR2T1	7	42074026	42074982	1	248568296	248571405	-0.041122	0.5164	1	-0.27595	0.60871	1.10022	-0.231863	0.591678	0.086779	0.46542	-0.10259	0.540856
				ENSG00000142224	ENSBTAG00000006692	IL19	16	4627787	4633191	1	206971215	207017324	0.66981	0.25149	1	-0.83696	0.79869	1.10022	-0.168842	0.56704	0.47492	0.31742	0.21643	0.414326
				ENSG00000149328	ENSBTAG00000018390	GLB1L2	15	83633616	83673239	11	134200768	134249235	-0.1248	0.54966	1	-0.14191	0.55643	1.10022	-0.188955	0.574936	1.836	0.03318	1.16464	0.122083
				ENSG00000147854	ENSBTAG00000020815	UHRF2	8	38320192	38392701	9	6412151	6508054	0.44462	0.3283	1	-0.51182	0.69561	1.10022	-0.0796991	0.531762	1.2916	0.098245	0.856943	0.195738
				ENSG00000127804	ENSBTAG00000017440	METTL16	19	23381477	23453261	17	2307856	2416185	1.0537	0.14602	1	0.60253	0.27341	1.10022	1.15459	0.124128	3.5833	0.00016961	3.3502	0.000403771
				ENSG00000196242	ENSBTAG00000048069	OR2C3B	7	40826843	40827799	1	247692434	247698141	-0.90298	0.81673	1	-0.45956	0.67708	1.10022	-0.947421	0.828288	0.17328	0.43121	-0.547401	0.707948
				ENSG00000196242	ENSBTAG00000048315	OR2C3	7	40813277	40814236	1	247692434	247698141	-0.36588	0.64277	1	0.32959	0.37085	1.10022	-0.00219188	0.500874	0.17328	0.43121	0.120978	0.451854
				ENSG00000158525	ENSBTAG00000013476	CPA5	4	94063807	94118110	7	129983630	130009571	0.11779	0.45312	1	0.86089	0.19465	1.10022	0.71629	0.236906	-1.1728	0.87955	-0.322801	0.626577
				ENSG00000179862	ENSBTAG00000015113	CITED4	3	105348797	105350137	1	41325729	41329018	0.50833	0.30561	1	-0.87411	0.80897	1.10022	-0.304945	0.619796	-0.38946	0.65153	-0.491018	0.688293
				ENSG00000138750	ENSBTAG00000010955	NUP54	6	91010248	91043062	4	77034812	77070668	0.51787	0.30228	1	-0.50726	0.69401	1.10022	-0.0270567	0.510793	1.6675	0.047709	1.15997	0.123031
				ENSG00000152611	ENSBTAG00000012688	CAPSL	20	38238510	38275199	5	35903397	35939881	-1.2736	0.8986	1	-0.13513	0.55375	1.10022	-0.95662	0.83062	1.209	0.11332	0.17846	0.429181
				ENSG00000122299	ENSBTAG00000014826	ZC3H7A	25	10434094	10460647	16	11843442	11892123	-1.276	0.89902	1	1.9505	0.02556	1.10022	0.585146	0.279225	0.18073	0.42829	0.541556	0.294062
				ENSG00000128191	ENSBTAG00000019869	DGCR8	17	72975731	72990508	22	20066755	20100400	0.44833	0.32696	1	0.86043	0.19478	1.10022	0.938271	0.174053	1.3448	0.089338	1.61437	0.0532231
				ENSG00000101247	ENSBTAG00000004302	NDUFAF5	13	7387520	7413038	20	13764596	13800067	-1.8776	0.96978	1	0.10205	0.45936	1.10022	-1.18736	0.882456	-0.015251	0.50608	-0.850371	0.802441
				ENSG00000136450	ENSBTAG00000014766	SRSF1	19	8806081	8809808	17	56079721	56085707	1.2658	0.10279	1	1.1176	0.13188	1.10022	1.67841	0.0466337	-0.17301	0.56868	1.06448	0.143556
				ENSG00000138658	ENSBTAG00000026936	ZGRF1	6	12992269	13044915	4	113459492	113559151	-2.3127	0.98963	1	0.12942	0.44851	1.10022	-1.45975	0.92782	0.31735	0.37549	-0.807798	0.790397
				ENSG00000082196	ENSBTAG00000017071	C1QTNF3	20	39720311	39752581	5	34018553	34044937	-0.98713	0.83821	1	-0.32367	0.6269	1.10022	-0.903461	0.816859	-1.5042	0.93373	-1.70247	0.955667
				ENSG00000105193	ENSBTAG00000021093	RPS16	18	49122732	49125260	19	39922847	39927588	-1.885	0.97029	1	-0.39189	0.65243	1.10022	-1.55785	0.940366	0.46677	0.32033	-0.771511	0.779798
				ENSG00000214753	ENSBTAG00000002510	HNRNPUL2	29	41032884	41042489	11	62479102	62495821	2.6147	0.0044657	1	-1.302	0.90355	1.10022	0.795157	0.213261	0.51553	0.30309	0.926796	0.177016
				ENSG00000172497	ENSBTAG00000011110	ACOT12	7	81313802	81354584	5	80624824	80690998	0.10609	0.45776	1	0.18838	0.42529	1.10022	0.210759	0.416538	-1.3935	0.91826	-0.836325	0.798514
				ENSG00000167716	ENSBTAG00000011491	WDR81	19	22820015	22831944	17	1618817	1642893	-0.1042	0.54149	1	0.20079	0.42043	1.10022	0.0785011	0.468715	1.1536	0.12434	0.871227	0.191815
				ENSG00000198060	ENSBTAG00000020981	MARCHF5	26	13778743	13829852	10	94049920	94114721	2.0962	0.018034	1	-0.99838	0.84095	1.10022	0.671095	0.25108	-0.596	0.72441	0.0531003	0.478826
				ENSG00000242574	ENSBTAG00000012451	BOLA-DMB	23	7246582	7253835	6	32901406	32909847	-0.21831	0.58641	1	0.63964	0.2612	1.10022	0.326503	0.372022	0.52167	0.30095	0.599749	0.274337
				ENSG00000243335	ENSBTAG00000017435	KCTD7	25	28204182	28215217	7	66092868	66277446	-0.062111	0.52476	1	1.7197	0.042742	1.10022	1.23081	0.109196	0.66694	0.2524	1.34191	0.0898118
				ENSG00000197901	ENSBTAG00000013642	SLC22A6	29	41285605	41293751	11	62702857	62753455	1.1222	0.1309	1	-1.0654	0.85665	1.10022	-0.033612	0.513407	-0.67212	0.74925	-0.499028	0.69112
				ENSG00000087245	ENSBTAG00000019267	MMP2	18	23752891	23780118	16	55422612	55541603	-1.3404	0.90994	1	1.2978	0.097186	1.10022	0.0588284	0.476544	0.96704	0.16676	0.725398	0.234104
				ENSG00000024862	ENSBTAG00000015516	CCDC28A	9	76538594	76553785	6	139093657	139115456	-0.99694	0.8406	1	-1.1178	0.86818	1.10022	-1.49772	0.932897	1.3592	0.087036	-0.0979491	0.539014
				ENSG00000101190	ENSBTAG00000046520	TCFL5	13	54528121	54545401	20	61471467	61494115	2.0855	0.01851	1	0.28145	0.38918	1.10022	1.61098	0.0535919	0.29499	0.384	1.34773	0.0888734
				ENSG00000148291	ENSBTAG00000000046	SURF2	11	104263216	104266858	9	136222428	136229045	-2.1701	0.985	1	-0.67057	0.74875	1.10022	-1.95583	0.974758	2.1262	0.016742	0.120467	0.452057
				ENSG00000014164	ENSBTAG00000021472	ZC3H3	14	1153788	1215120	8	144518825	144624623	1.9702	0.024407	1	-1.7338	0.95852	1.10022	0.0421318	0.483197	1.3388	0.090317	0.976466	0.164417
				ENSG00000168016	ENSBTAG00000021452	TRANK1	22	10591437	10687507	3	36867311	36987548	-1.3727	0.91507	1	0.076543	0.46949	1.10022	-0.866635	0.806929	0.57236	0.28354	-0.208084	0.582418
				ENSG00000146858	ENSBTAG00000014250	ZC3HAV1L	4	102641445	102653875	7	138709452	138721775	0.21336	0.41552	1	1.4765	0.069903	1.10022	1.23613	0.108206	0.662	0.25399	1.34218	0.0897692
				ENSG00000146063	ENSBTAG00000019646	TRIM41	7	40360504	40370255	5	180648499	180663809	0.0077866	0.49689	1	0.77423	0.2194	1.10022	0.578173	0.281574	0.12137	0.4517	0.494651	0.310423
				ENSG00000184599	ENSBTAG00000052841	TAFA3	3	30601381	30603478	1	113262041	113270857	-0.64849	0.74167	1	-0.80448	0.78944	1.10022	-1.03149	0.848846	-0.50991	0.69494	-1.08994	0.86213
				ENSG00000170471	ENSBTAG00000003040	RALGAPB	13	67377908	67449822	20	37100459	37208504	0.14271	0.44326	1	0.27053	0.39337	1.10022	0.296181	0.383546	0.62151	0.26713	0.648905	0.2582
				ENSG00000173581	ENSBTAG00000011517	CCDC106	18	61893703	61897283	19	56151428	56165527	1.4149	0.078552	1	-0.32469	0.62729	1.10022	0.711388	0.238422	-0.90974	0.81852	-0.140256	0.555771
				ENSG00000140575	ENSBTAG00000013060	IQGAP1	21	22109271	22190576	15	90930450	91046475	0.019929	0.49205	1	1.4624	0.071818	1.10022	1.09559	0.136629	-0.12181	0.54847	0.688566	0.245548
				ENSG00000173868	ENSBTAG00000000033	PHOSPHO1	19	37344874	37351524	17	47299724	47309128	-1.1018	0.86473	1	0.24108	0.40475	1.10022	-0.562669	0.71317	0.097115	0.46132	-0.329197	0.628996
				ENSG00000138175	ENSBTAG00000004318	ARL3	26	23292989	23317114	10	104432488	104475164	-0.7189	0.7639	1	-0.76234	0.77707	1.10022	-1.04767	0.852604	0.31996	0.3745	-0.514567	0.696572
				ENSG00000183807	ENSBTAG00000033460	FAM162B	9	33860214	33872671	6	117072363	117087886	0.89103	0.18646	1	1.4797	0.069474	1.10022	1.69429	0.0451047	-0.83068	0.79692	0.610667	0.27071
				ENSG00000189056	ENSBTAG00000003658	RELN	4	44653832	45211015	7	103111231	103630963	-1.916	0.97232	1	0.94548	0.17221	1.10022	-0.589039	0.722082	0.19434	0.42295	-0.279094	0.609914
				ENSG00000225921	ENSBTAG00000021554	NOL7	23	43019366	43024406	6	13614559	13633971	-0.17464	0.56932	1	-0.95961	0.83138	1.10022	-0.827581	0.796046	-0.82666	0.79579	-1.16972	0.878944
				ENSG00000182896	ENSBTAG00000052395	TMEM95	19	27055563	27056888	17	7257442	7261538	1.3521	0.088167	1	1.5265	0.063441	1.10022	2.03904	0.0207229	0.59546	0.27577	1.86287	0.03124
				ENSG00000172172	ENSBTAG00000006767	MRPL13	14	81745762	81824127	8	121392000	121458642	0.13172	0.4476	1	-1.0943	0.86309	1.10022	-0.721195	0.764605	-0.40549	0.65744	-0.796686	0.787183
				ENSG00000164691	ENSBTAG00000031701	TAGAP	9	95362987	95372456	6	159454500	159467184	0.55139	0.29068	1	0.21907	0.4133	1.10022	0.532978	0.297024	-0.64893	0.74181	-0.0819905	0.532673
				ENSG00000168539	ENSBTAG00000011579	CHRM1	29	41222284	41232735	11	62675151	62690279	1.8465	0.032411	1	-0.79691	0.78725	1.10022	0.652236	0.257124	-1.6169	0.94705	-0.68212	0.752419
				ENSG00000179934	ENSBTAG00000015483	CCR8	22	12634614	12635672	3	39370197	39376171	-0.35151	0.6374	1	1.1831	0.11838	1.10022	0.639077	0.261387	-0.53046	0.7021	0.0768035	0.46939
				ENSG00000160606	ENSBTAG00000006777	TLCD1	19	20148802	20151236	17	27050366	27055953	-1.2799	0.89971	1	-0.38693	0.6506	1.10022	-1.14719	0.874349	-1.1167	0.86794	-1.60081	0.945291
				ENSG00000095319	ENSBTAG00000010613	NUP188	11	99445824	99489060	9	131708978	131770375	0.08853	0.46473	1	-0.044578	0.51778	1.10022	0.0265572	0.489406	0.42846	0.33416	0.321746	0.373823
				ENSG00000134539	ENSBTAG00000000966		5	99671846	99678614	12	10377657	10470850	-0.27594	0.6087	1	-2.3303	0.99011	1.10022	-1.91003	0.971936	1.3698	0.085368	-0.382004	0.648771
				ENSG00000134539	ENSBTAG00000046389	KLRD1	5	99655608	99660385	12	10377657	10470850	0.052724	0.47898	1	0.23638	0.40657	1.10022	0.210385	0.416684	1.3698	0.085368	1.11736	0.13192
				ENSG00000127603	ENSBTAG00000021024	MACF1	3	106591094	106927295	1	39545988	39953849	0.3997	0.34469	1	-0.90268	0.81665	1.10022	-0.399151	0.655109	-0.033614	0.51341	-0.306011	0.620202
				ENSG00000076662	ENSBTAG00000015742	ICAM3	7	14860022	14867280	19	10443452	10451499	0.35768	0.36029	1	0.36278	0.35838	1.10022	0.509035	0.305364	-0.58895	0.72205	-0.0565084	0.522532
				ENSG00000133812	ENSBTAG00000043981	SBF2	15	42392800	42890918	11	9799214	10316754	-0.00080559	0.50032	1	-1.2068	0.88625	1.10022	-0.893582	0.814227	0.070984	0.47171	-0.581665	0.719604
				ENSG00000172986	ENSBTAG00000020481	GXYLT2	22	28728642	28789368	3	72936224	73048289	-0.4323	0.66724	1	-0.65475	0.74369	1.10022	-0.775284	0.780914	0.049898	0.4801	-0.512926	0.695998
				ENSG00000164182	ENSBTAG00000021607	NDUFAF2	20	18210359	18370943	5	60239956	60449853	-0.98089	0.83668	1	-0.27564	0.60859	1.10022	-0.863722	0.80613	-0.019341	0.50772	-0.62442	0.733824
				ENSG00000100714	ENSBTAG00000009641	MTHFD1	10	76546544	76607077	14	64853749	64927722	0.52652	0.29926	1	0.3252	0.37252	1.10022	0.594787	0.275993	2.6211	0.0043819	2.27398	0.0114837
				ENSG00000186919	ENSBTAG00000007906	ZACN	19	55578491	55582703	17	74067042	74080747	-0.46192	0.67793	1	-0.47392	0.68222	1.10022	-0.661391	0.745819	-1.6823	0.95374	-1.65724	0.951265
				ENSG00000173175	ENSBTAG00000018777	ADCY5	1	67666437	67823745	3	123000143	123169605	1.2548	0.10477	1	0.36468	0.35767	1.10022	1.11384	0.132673	3.838	6.2025e-05	3.50148	0.000231339
				ENSG00000157869	ENSBTAG00000003218	RAB28	6	108599906	108697973	4	13361978	13486989	-0.36625	0.64291	1	1.5316	0.062816	1.10022	0.887055	0.187525	0.40297	0.34349	0.912185	0.180836
				ENSG00000105185	ENSBTAG00000009304	PDCD5	18	43083766	43090571	19	33070974	33079358	-0.32404	0.62705	1	0.12545	0.45008	1.10022	-0.125115	0.549784	2.2751	0.011451	1.52027	0.0642217
				ENSG00000182687	ENSBTAG00000024910	GALR2	19	55583910	55586715	17	74069875	74074622	-0.78131	0.78269	1	-0.41922	0.66247	1.10022	-0.835734	0.798348	-1.0379	0.85033	-1.32486	0.907391
				ENSG00000068489	ENSBTAG00000021681	PRR11	19	10125434	10153162	17	57231860	57283066	0.14248	0.44335	1	0.77526	0.21909	1.10022	0.66953	0.251579	-0.48832	0.68734	0.128135	0.449021
				ENSG00000082074	ENSBTAG00000001492	FYB1	20	35232726	35331223	5	39104338	39275630	0.88056	0.18928	1	0.21666	0.41424	1.10022	0.752594	0.225847	0.81854	0.20652	1.11096	0.133293
				ENSG00000111713	ENSBTAG00000013333	GYS2	5	88602173	88658602	12	21688123	21758781	-0.83479	0.79808	1	-1.5681	0.94157	1.10022	-1.72188	0.957455	-0.33347	0.63061	-1.45335	0.926937
				ENSG00000171724	ENSBTAG00000018146	VAT1L	18	5004868	5169828	16	77821427	78015004	0.57376	0.28306	1	0.16094	0.43607	1.10022	0.505007	0.306777	-0.17555	0.56968	0.232962	0.407896
				ENSG00000147654	ENSBTAG00000037571	EBAG9	14	54843587	54861866	8	110550940	110579225	-0.43312	0.66753	1	0.178	0.42936	1.10022	-0.159595	0.5634	0.29595	0.38363	0.0964175	0.461595
				ENSG00000178573	ENSBTAG00000044192	MAF	18	6508023	6526480	16	79618740	79635611	-2.259	0.98806	1	-0.040963	0.51634	1.10022	-1.54972	0.939395	0.53747	0.29547	-0.715765	0.762932
				ENSG00000185924	ENSBTAG00000012302	RTN4RL1	19	22977112	23051959	17	1836971	1929639	1.9072	0.028245	1	0.69057	0.24492	1.10022	1.79381	0.0364219	0.96385	0.16756	1.94996	0.0255905
				ENSG00000108963	ENSBTAG00000009376	DPH1	19	23055699	23065906	17	1932404	1947724	2.0105	0.022191	1	-0.2962	0.61646	1.10022	1.13307	0.128592	1.7902	0.036714	2.06706	0.019364
				ENSG00000168925	ENSBTAG00000039914	CTRB1	18	2568360	2572543	16	75251898	75259822	-0.52365	0.69974	1	0.87003	0.19214	1.10022	0.291621	0.385288	-0.87965	0.81048	-0.415799	0.661221
				ENSG00000196684	ENSBTAG00000038154	HSH2D	7	6861680	6870122	19	16243838	16270386	-1.7642	0.96115	1	-0.15594	0.56196	1.10022	-1.302	0.903541	1.6215	0.052459	0.225923	0.410631
				ENSG00000137265	ENSBTAG00000002929	IRF4	23	52201686	52218895	6	390739	412447	1.8871	0.029573	1	-0.18835	0.5747	1.10022	1.12988	0.129263	-1.1609	0.87716	-0.021933	0.508749
				ENSG00000038002	ENSBTAG00000017085	AGA	27	8686865	8698220	4	178350924	178364657	-0.14234	0.55659	1	0.78779	0.21541	1.10022	0.487232	0.313047	0.034715	0.48615	0.369072	0.356037
				ENSG00000176692	ENSBTAG00000012465	FOXC2	18	12381319	12382827	16	86599857	86603539	0.76302	0.22273	1	-0.94371	0.82734	1.10022	-0.185145	0.573442	-1.0106	0.84389	-0.845519	0.80109
				ENSG00000103111	ENSBTAG00000052957	MON1B	18	4411403	4420325	16	77223732	77237302	-1.1485	0.87462	1	0.55462	0.28958	1.10022	-0.362058	0.641346	0.90858	0.18179	0.386449	0.349582
				ENSG00000075539	ENSBTAG00000000137	FRYL	6	67179392	67325259	4	48498378	48783339	-0.8215	0.79432	1	-0.81207	0.79163	1.10022	-1.15348	0.875643	1.2468	0.10623	0.0659886	0.473693
				ENSG00000198721	ENSBTAG00000015178	ECI2	23	50039718	50057712	6	4114923	4136831	-2.0144	0.97802	1	-0.10991	0.54376	1.10022	-1.43622	0.92453	-0.37003	0.64432	-1.27721	0.899236
				ENSG00000128617	ENSBTAG00000016485	OPN1SW	4	92745939	92748928	7	128411545	128416844	-0.66882	0.7482	1	-0.22007	0.58709	1.10022	-0.612701	0.729963	-1.2835	0.90034	-1.34082	0.91001
				ENSG00000145708	ENSBTAG00000020202	CRHBP	10	8104261	8118309	5	76247538	76277983	1.6429	0.050206	1	-0.61534	0.73084	1.10022	0.649658	0.257957	-2.1149	0.98278	-1.03608	0.849918
				ENSG00000236398	ENSBTAG00000054827	TAS2R39	4	106575613	106579350	7	142879512	142882528	-1.5113	0.93465	1	0.10119	0.4597	1.10022	-0.941618	0.826806	0.68944	0.24527	-0.178317	0.570763
				ENSG00000151490	ENSBTAG00000006256	PTPRO	5	94342435	94455619	12	15474331	15751333	-1.5095	0.93442	1	-0.17614	0.56991	1.10022	-1.14563	0.874027	-1.3423	0.91024	-1.75924	0.960731
				ENSG00000171316	ENSBTAG00000021841	CHD7	14	26361178	26487977	8	61590337	61780465	0.23941	0.40539	1	0.7707	0.22044	1.10022	0.73135	0.232283	0.16614	0.43402	0.634621	0.262838
				ENSG00000106682	ENSBTAG00000047249	EIF4H	25	33197879	33219477	7	73587575	73612431	-0.022951	0.50916	1	-1.6005	0.94525	1.10022	-1.19982	0.884895	0.3925	0.34735	-0.57086	0.715953
				ENSG00000137745	ENSBTAG00000015059	MMP13	15	5670942	5681601	11	102812724	102827463	-1.1313	0.87103	1	-0.31655	0.62421	1.10022	-0.995161	0.840171	0.002261	0.4991	-0.702086	0.758687
				ENSG00000145692	ENSBTAG00000002255	BHMT	10	10191139	10214743	5	78406602	78429108	1.4961	0.067319	1	0.1678	0.43337	1.10022	1.13045	0.129143	-1.7857	0.96293	-0.463332	0.678437
				ENSG00000181222	ENSBTAG00000046765	POLR2A	19	27151658	27171770	17	7386685	7418933	1.2377	0.10791	1	1.4681	0.071032	1.10022	1.91888	0.0274997	1.7902	0.036708	2.62272	0.0043616
				ENSG00000169126	ENSBTAG00000000654	ODAD2	13	36593248	36754850	10	28063115	28288977	-2.3368	0.99027	1	1.4207	0.077697	1.10022	-0.520403	0.698609	-0.46599	0.67939	-0.697485	0.75725
				ENSG00000189143	ENSBTAG00000026278	CLDN4	25	33477756	33479301	7	73212872	73248014	0.12592	0.4499	1	0.41957	0.3374	1.10022	0.395178	0.346356	-0.052114	0.52078	0.242583	0.404164
				ENSG00000140948	ENSBTAG00000014267	ZCCHC14	18	12991196	13036196	16	87438852	87526651	-1.095	0.86324	1	-0.28247	0.61121	1.10022	-0.945526	0.827805	0.73385	0.23152	-0.149678	0.559491
				ENSG00000160877	ENSBTAG00000016350	NACC1	7	12444337	12461920	19	13227917	13252955	0.72011	0.23573	1	-0.46754	0.67994	1.10022	0.138363	0.444977	1.5161	0.064748	1.16988	0.121024
				ENSG00000240720	ENSBTAG00000001571	LRRD1	4	9488265	9504398	7	91740473	91809845	0.73786	0.2303	1	0.082929	0.46695	1.10022	0.557652	0.288541	-0.069792	0.52782	0.344969	0.365059
				ENSG00000146776	ENSBTAG00000049733	ATXN7L1	4	46833351	46955175	7	105244514	105518050	-0.33154	0.62988	1	1.0361	0.15008	1.10022	0.543727	0.293315	-0.48344	0.68561	0.0426296	0.482998
				ENSG00000129167	ENSBTAG00000005343	TPH1	15	34443695	34473486	11	18038111	18064973	-0.68664	0.75385	1	-0.89273	0.814	1.10022	-1.12246	0.869167	1.6418	0.050313	0.367229	0.356724
				ENSG00000038274	ENSBTAG00000012350	MAT2B	7	75187453	75202949	5	162929120	162947342	-0.97793	0.83595	1	-0.28682	0.61288	1.10022	-0.870004	0.807851	0.02726	0.48913	-0.59591	0.724382
				ENSG00000168476	ENSBTAG00000009504	REEP4	8	69452228	69456335	8	21994533	22000464	-1.4452	0.92581	1	0.58767	0.27838	1.10022	-0.537161	0.704422	-0.52554	0.7004	-0.751443	0.773807
				ENSG00000154118	ENSBTAG00000006899	JPH3	18	13142992	13218221	16	87634441	87732762	0.042298	0.48313	1	-0.58866	0.72195	1.10022	-0.407163	0.658056	-0.47073	0.68108	-0.620764	0.732623
				ENSG00000182853	ENSBTAG00000045946	VMO1	19	26574918	26576224	17	4687580	4690728	0.60107	0.2739	1	NA	NA	1.10022	0.60107	0.273897	0.47553	0.3172	0.761271	0.223248
				ENSG00000134569	ENSBTAG00000008429	LRP4	15	76789248	76840637	11	46877419	46941193	-0.97605	0.83548	1	-0.11876	0.54727	1.10022	-0.744374	0.771675	2.9822	0.0014309	1.58238	0.0567812
				ENSG00000108556	ENSBTAG00000004908	CHRNE	19	26484296	26489324	17	4800069	4807369	0.63371	0.26313	1	-0.39984	0.65536	1.10022	0.130349	0.448145	-0.18661	0.57402	-0.0397827	0.515867
				ENSG00000243789	ENSBTAG00000046607	JMJD7	10	37222172	37228629	15	42119283	42130779	-1.8941	0.97089	1	-0.60568	0.72764	1.10022	-1.72218	0.957481	0.34024	0.36684	-0.977178	0.835759
				ENSG00000055609	ENSBTAG00000024199	KMT2C	4	114599696	114852530	7	151831010	152134090	-0.86674	0.80696	1	-0.37424	0.64589	1.10022	-0.859909	0.80508	-0.69597	0.75678	-1.10017	0.864372
				ENSG00000158480	ENSBTAG00000018063	SPATA2	13	77982558	77993066	20	48518928	48533080	-1.6551	0.95105	1	1.0506	0.14673	1.10022	-0.335768	0.631477	0.47564	0.31716	0.0989042	0.460607
				ENSG00000108786	ENSBTAG00000047604	HSD17B1	19	42627994	42630487	17	40700232	40708231	-0.78841	0.78477	1	NA	NA	1.10022	-0.78841	0.784772	3.0073	0.0013179	1.56899	0.0583249
				ENSG00000100490	ENSBTAG00000004780	CDKL1	10	43233495	43284821	14	50795310	50884179	-1.1027	0.86493	1	-0.064564	0.52574	1.10022	-0.789453	0.785076	-0.47607	0.68299	-0.89486	0.814569
				ENSG00000101464	ENSBTAG00000011620	PIGU	13	63920854	64011921	20	33147346	33265910	0.54653	0.29235	1	1.3416	0.089868	1.10022	1.36039	0.0868535	0.47883	0.31603	1.30052	0.0967107
				ENSG00000140836	ENSBTAG00000014636	ZFHX3	18	38120563	38362036	16	72815784	73094597	-0.30325	0.61915	1	-0.27516	0.6084	1.10022	-0.407586	0.658211	0.26548	0.39532	-0.100484	0.54002
				ENSG00000167680	ENSBTAG00000031658	SEMA6B	7	19574478	19584168	19	4541600	4560820	0.32741	0.37168	1	1.411	0.079128	1.10022	1.26437	0.103049	0.89569	0.18521	1.52739	0.0633321
				ENSG00000068120	ENSBTAG00000046746	COASY	19	42639186	42642459	17	40712485	40719295	1.2248	0.11033	1	1.5083	0.065737	1.10022	1.93995	0.0261928	3.2103	0.00066294	3.64178	0.000135381
				ENSG00000164096	ENSBTAG00000048273	C6H4orf3	6	6006538	6012855	4	120217207	120226600	0.11029	0.45609	1	0.53529	0.29623	1.10022	0.470299	0.319071	-0.13258	0.55274	0.238804	0.405629
				ENSG00000063978	ENSBTAG00000027453	RNF4	6	116189720	116223849	4	2462947	2628047	-0.19218	0.5762	1	0.24871	0.40179	1.10022	0.0547869	0.478154	-0.79605	0.787	-0.524152	0.699914
				ENSG00000186468	ENSBTAG00000013358	RPS23	7	82217490	82219272	5	81568177	81575396	0.26659	0.39489	1	1.0758	0.14101	1.10022	0.975408	0.164679	-0.10094	0.5402	0.618342	0.268175
				ENSG00000140873	ENSBTAG00000001010	ADAMTS18	18	4522898	4666475	16	77280710	77470011	-0.52709	0.70093	1	-0.097437	0.53881	1.10022	-0.426624	0.665174	1.1906	0.11691	0.540212	0.294525
				ENSG00000213983	ENSBTAG00000007099	AP1G2	10	21380886	21389479	14	24027774	24038279	0.7955	0.21316	1	-0.097838	0.53897	1.10022	0.462652	0.321807	0.19664	0.42206	0.46619	0.32054
				ENSG00000070193	ENSBTAG00000051910	FGF10	20	30504441	30601752	5	44302646	44390808	-1.3077	0.9045	1	0.53705	0.29562	1.10022	-0.482138	0.685146	-0.31223	0.62257	-0.561703	0.712841
				ENSG00000172201	ENSBTAG00000052562	ID4	23	38099867	38101537	6	19836617	19841915	-1.1189	0.8684	1	0.60842	0.27145	1.10022	-0.302337	0.618802	0.39506	0.3464	0.0655653	0.473862
				ENSG00000175449	ENSBTAG00000036242	RFESD	7	94971287	94974891	5	94981458	95021477	0.66386	0.25339	1	0.2718	0.39289	1.10022	0.647646	0.258607	2.2762	0.011418	2.06747	0.0193449
				ENSG00000095787	ENSBTAG00000018263	WAC	13	36067572	36144225	10	28820422	28913041	0.92677	0.17702	1	1.6186	0.052763	1.10022	1.82112	0.0342943	1.1135	0.13274	2.07509	0.0189891
				ENSG00000204673	ENSBTAG00000005763	AKT1S1	18	56216856	56224488	19	50371295	50382716	-0.16173	0.56424	1	1.144	0.12631	1.10022	0.737788	0.230322	1.5596	0.059429	1.6245	0.0521347
				ENSG00000124568	ENSBTAG00000037917	SLC17A1	23	32034987	32068359	6	25782125	25833287	-2.1154	0.9828	1	0.61316	0.26988	1.10022	-0.969074	0.833746	1.2313	0.1091	0.185421	0.426449
				ENSG00000140319	ENSBTAG00000014353	SRP14	10	35688239	35691505	15	40326940	40332389	0.34258	0.36596	1	0.68082	0.24799	1.10022	0.734231	0.231404	1.3417	0.08984	1.4679	0.0710651
				ENSG00000101310	ENSBTAG00000018295	SEC23B	13	38561341	38592220	20	18487137	18543059	-1.6899	0.95448	1	0.60198	0.27359	1.10022	-0.691157	0.755266	-1.2291	0.89049	-1.35783	0.912741
				ENSG00000103241	ENSBTAG00000000009	FOXF1	18	12338037	12342272	16	86543133	86549076	-0.34965	0.6367	1	1.2928	0.098041	1.10022	0.721506	0.235299	-1.6235	0.94776	-0.637806	0.7382
				ENSG00000239282	ENSBTAG00000018084	CASTOR1	17	69300856	69305373	22	30680106	30686616	0.80581	0.21018	1	-1.3334	0.90881	1.10022	-0.444738	0.671745	0.74671	0.22762	0.213527	0.415458
				ENSG00000147687	ENSBTAG00000033446	TATDN1	14	15560985	15592470	8	125499726	125552699	-0.89287	0.81404	1	1.6061	0.05413	1.10022	0.587981	0.278273	-0.74896	0.77306	-0.113829	0.545313
				ENSG00000133800	ENSBTAG00000000802	LYVE1	15	42102179	42116460	11	10577513	10634236	0.46819	0.31982	1	-0.8008	0.78838	1.10022	-0.277693	0.609376	1.8363	0.033157	1.1021	0.135209
				ENSG00000145808	ENSBTAG00000016145	ADAMTS19	7	24410759	24678664	5	128794958	129075376	0.88207	0.18887	1	0.95628	0.16946	1.10022	1.30093	0.0966406	0.81363	0.20793	1.49522	0.0674283
				ENSG00000166426	ENSBTAG00000012909	CRABP1	21	30733397	30740592	15	78631666	78641572	-0.60045	0.7259	1	-1.3521	0.91182	1.10022	-1.40443	0.919904	-1.1202	0.86868	-1.78518	0.962884
				ENSG00000184999	ENSBTAG00000014584	SLC22A10	29	41581967	41608502	11	62904339	63138190	1.8345	0.033286	1	-1.158	0.87657	1.10022	0.376956	0.353103	-0.75623	0.77524	-0.268187	0.605722
				ENSG00000184999	ENSBTAG00000038655		29	41540989	41567070	11	62904339	63138190	1.3352	0.090913	1	0.61564	0.26907	1.10022	1.35363	0.0879268	-0.75623	0.77524	0.422428	0.336356
				ENSG00000130182	ENSBTAG00000034238	ZSCAN10	25	2540747	2544804	16	3137891	3150318	0.81917	0.20635	1	-1.6012	0.94533	1.10022	-0.633925	0.736935	-0.28329	0.61152	-0.648569	0.741692
				ENSG00000140451	ENSBTAG00000007638	PIF1	10	45270353	45277456	15	65106831	65118867	-0.73534	0.76893	1	-1.3734	0.91518	1.10022	-1.51091	0.934595	0.13974	0.44443	-0.969567	0.833869
				ENSG00000170448	ENSBTAG00000002201	NFXL1	6	66591304	66652182	4	47848257	47917653	0.35332	0.36192	1	-0.4281	0.66571	1.10022	-0.079154	0.531545	-0.65849	0.74489	-0.521593	0.699023
				ENSG00000180210	ENSBTAG00000007148	F2	15	76656867	76671235	11	46739730	46762056	-2.7321	0.99685	1	0.97157	0.16563	1.10022	-1.11864	0.868353	3.2208	0.00063911	1.48645	0.0685799
				ENSG00000168158	ENSBTAG00000001606	OR2C1	25	2818917	2819855	16	3404889	3407924	1.1607	0.12287	1	-0.26073	0.60285	1.10022	0.587744	0.278352	1.0537	0.14602	1.16068	0.122887
				ENSG00000089558	ENSBTAG00000001195	KCNH4	19	42283857	42299780	17	40307909	40334296	0.69115	0.24473	1	0.33831	0.36757	1.10022	0.715219	0.237237	-1.1972	0.88439	-0.340812	0.633378
				ENSG00000215131	ENSBTAG00000000611	C25H16orf90	25	2889740	2891513	16	3542484	3546480	-1.0672	0.85706	1	-0.32029	0.62562	1.10022	-0.954815	0.830164	1.207	0.11371	0.178322	0.429235
				ENSG00000161610	ENSBTAG00000000665	HCRT	19	42302320	42303571	17	40335078	40338470	-0.071975	0.52869	1	-0.79434	0.7865	1.10022	-0.636227	0.737686	0.15041	0.44022	-0.343525	0.634398
				ENSG00000184544	ENSBTAG00000005048	DHRS7C	19	28955374	28968734	17	9673751	9695614	-0.56819	0.71505	1	-1.0356	0.8498	1.10022	-1.14852	0.874622	0.21589	0.41454	-0.659465	0.745202
				ENSG00000164284	ENSBTAG00000019950	GRPEL2	7	60743594	60752561	5	148723993	148735146	1.686	0.045895	1	-0.97017	0.83402	1.10022	0.41607	0.338679	1.2459	0.1064	1.17519	0.119959
				ENSG00000108684	ENSBTAG00000025200	ASIC2	19	16022746	17228096	17	31339105	32502983	-1.4697	0.92918	1	-2.0665	0.98061	1.10022	-2.51774	0.994095	0.055649	0.47781	-1.74096	0.959155
				ENSG00000113719	ENSBTAG00000015955	ERGIC1	20	4596395	4709455	5	172260278	172380688	-0.077479	0.53088	1	0.0098902	0.49605	1.10022	-0.0447935	0.517864	0.30748	0.37924	0.185747	0.426321
				ENSG00000175938	ENSBTAG00000002344	ORAI3	25	27087303	27092751	16	30959387	30968782	-0.58434	0.7205	1	2.2741	0.01148	1.10022	1.28982	0.0985561	0.8209	0.20585	1.49251	0.0677832
				ENSG00000064545	ENSBTAG00000001817	TMEM161A	7	4105828	4120006	19	19228978	19250322	-2.7405	0.99693	1	1.1952	0.11601	1.10022	-0.958803	0.831171	-0.56709	0.71467	-1.07897	0.859699
				ENSG00000146250	ENSBTAG00000052055	PRSS35	9	23440019	23459196	6	84221194	84236423	0.39951	0.34476	1	0.024225	0.49034	1.10022	0.286637	0.387195	-1.0892	0.86197	-0.567498	0.714812
				ENSG00000103510	ENSBTAG00000010511	KAT8	25	27217760	27228735	16	31126075	31143714	-0.27466	0.60821	1	2.2236	0.013086	1.10022	1.46074	0.072043	-1.4157	0.92157	0.0318502	0.487296
				ENSG00000137135	ENSBTAG00000011416	ARHGEF39	8	59836548	59840144	9	35657872	35676863	-1.3602	0.91312	1	-1.0952	0.86328	1.10022	-1.72533	0.957766	0.76658	0.22166	-0.677935	0.751094
				ENSG00000167916	ENSBTAG00000040279	KRT24	19	40903097	40907225	17	38853243	38861002	-0.093195	0.53713	1	0.56028	0.28764	1.10022	0.351928	0.362446	-2.3079	0.9895	-1.38308	0.91668
				ENSG00000100345	ENSBTAG00000010402	MYH9	5	74719956	74805905	22	36676327	36785063	-0.19949	0.57906	1	0.94962	0.17115	1.10022	0.568548	0.284831	0.65286	0.25692	0.863666	0.193886
				ENSG00000204897	ENSBTAG00000030542	KRT25	19	40945832	40953601	17	38903273	38912584	-2.1365	0.98368	1	0.99031	0.16101	1.10022	-0.704173	0.759337	0.094529	0.46234	-0.431083	0.666796
				ENSG00000112697	ENSBTAG00000005100	TMEM30A	9	14849783	14893385	6	75961640	75995684	0.25241	0.40036	1	0.21198	0.41606	1.10022	0.326637	0.371971	-0.74203	0.77097	-0.293727	0.615517
				ENSG00000173908	ENSBTAG00000030555	KRT28	19	40990474	40998423	17	38947455	38957211	0.67894	0.24859	1	0.93961	0.17371	1.10022	1.15197	0.124666	-0.58492	0.7207	0.400966	0.344222
				ENSG00000160447	ENSBTAG00000010195	PKN3	11	99210796	99226586	9	131463802	131484197	-0.38124	0.64849	1	0.56701	0.28536	1.10022	0.163169	0.435193	-0.92595	0.82276	-0.539367	0.705183
				ENSG00000186395	ENSBTAG00000020824	KRT10	19	41008991	41013346	17	38973369	38979847	-0.45745	0.67633	1	-1.0668	0.85697	1.10022	-1.09712	0.863705	0.55801	0.28842	-0.381208	0.648476
				ENSG00000103490	ENSBTAG00000020535	PYCARD	25	27285067	27286399	16	31211806	31215771	1.392	0.081963	1	1.6348	0.051046	1.10022	2.14602	0.0159356	-0.33191	0.63002	1.28277	0.0997863
				ENSG00000176018	ENSBTAG00000027713	LYSMD3	7	90086801	90097728	5	89810428	89826401	-0.035511	0.51416	1	0.3126	0.37729	1.10022	0.207441	0.417833	0.96565	0.16711	0.829501	0.203411
				ENSG00000187242	ENSBTAG00000015518	KRT12	19	41053613	41059170	17	39016555	39024462	0.82358	0.20509	1	0.46888	0.31958	1.10022	0.900914	0.183817	-0.17099	0.56789	0.516134	0.30288
				ENSG00000103310	ENSBTAG00000011504	ZP2	25	19019168	19030962	16	21207773	21226831	-0.21122	0.58364	1	1.4062	0.079829	1.10022	0.898531	0.184451	-0.7026	0.75885	0.138544	0.444905
				ENSG00000108244	ENSBTAG00000040460	KRT23	19	41116547	41134104	17	39077948	39094886	-1.589	0.94397	1	0.3825	0.35105	1.10022	-0.785708	0.783981	1.5351	0.062377	0.5299	0.298091
				ENSG00000205085	ENSBTAG00000024291	GARIN1A	4	92647910	92674005	7	128311342	128327929	-0.63109	0.73601	1	-0.7994	0.78797	1.10022	-1.01603	0.845193	0.19595	0.42233	-0.579886	0.719004
				ENSG00000091010	ENSBTAG00000018817	POU4F3	7	57536103	57537434	5	145717587	145721083	1.1722	0.12056	1	1.0844	0.1391	1.10022	1.59088	0.0558178	-0.015442	0.50616	1.11401	0.132638
				ENSG00000175311	ENSBTAG00000009837	ANKS4B	25	19058918	19070775	16	21243986	21264750	0.38504	0.3501	1	1.5985	0.054968	1.10022	1.44188	0.0746683	1.98	0.023851	2.41963	0.00776809
				ENSG00000259384	ENSBTAG00000017220	GH1	19	48117957	48119752	17	61993560	61997179	0.53099	0.29771	1	-0.13048	0.55191	1.10022	0.260588	0.397205	0.31473	0.37648	0.406811	0.342073
				ENSG00000145782	ENSBTAG00000017525	ATG12	10	4680316	4702801	5	115162893	115178555	-0.77503	0.78084	1	0.55012	0.29112	1.10022	-0.114192	0.545457	-0.050912	0.5203	-0.116746	0.546469
				ENSG00000135437	ENSBTAG00000011927	RDH5	5	57533663	57537461	12	56113151	56119489	1.2482	0.10597	1	0.72692	0.23364	1.10022	1.37746	0.0841844	0.5988	0.27465	1.39743	0.0811422
				ENSG00000109133	ENSBTAG00000043958	TMEM33	6	60814779	60834434	4	41936137	41963589	-0.56037	0.71238	1	-0.58588	0.72102	1.10022	-0.81046	0.791162	1.15	0.12508	0.240091	0.40513
				ENSG00000157613	ENSBTAG00000006143	CREB3L1	15	76282608	76319986	11	46298212	46343972	-0.95389	0.82993	1	-1.1695	0.87891	1.10022	-1.50702	0.934098	1.2693	0.10217	-0.168096	0.566746
				ENSG00000133874	ENSBTAG00000016411	RNF122	27	29247829	29266018	8	33404273	33425643	-0.25883	0.60212	1	-0.37035	0.64444	1.10022	-0.44815	0.672978	0.10259	0.45914	-0.244348	0.596519
				ENSG00000111011	ENSBTAG00000006118	RSRC2	17	52924879	52940209	12	122988190	123012547	-0.95092	0.82918	1	-1.5547	0.93999	1.10022	-1.79008	0.963279	0.34459	0.3652	-1.02211	0.846636
				ENSG00000007314	ENSBTAG00000004770	SCN4A	19	48140003	48192876	17	62014914	62051278	1.0721	0.14183	1	0.098757	0.46067	1.10022	0.794175	0.213547	0.26729	0.39462	0.750569	0.226456
				ENSG00000137204	ENSBTAG00000006350	SLC22A7	23	16893160	16899654	6	43262432	43274276	1.3674	0.085755	1	1.5264	0.06346	1.10022	2.04926	0.0202184	0.81168	0.20849	2.02299	0.0215371
				ENSG00000184863	ENSBTAG00000010243	RBM33	4	117366283	117462802	7	155436145	155575179	0.20078	0.42044	1	0.23443	0.40733	1.10022	0.308524	0.378842	0.27981	0.38981	0.416015	0.338699
				ENSG00000090932	ENSBTAG00000010483	DLL3	18	49172884	49180410	19	39988535	40000121	1.1295	0.12933	1	-0.2679	0.60561	1.10022	0.561453	0.287244	-0.94091	0.82662	-0.268316	0.605772
				ENSG00000078295	ENSBTAG00000019210	ADCY2	20	65388705	65842986	5	7395321	7831194	0.31918	0.37479	1	-2.7178	0.99671	1.10022	-1.79651	0.963793	0.84677	0.19856	-0.671568	0.74907
				ENSG00000152234	ENSBTAG00000002507	ATP5F1A	24	45842148	45851502	18	43663110	43685300	-0.12389	0.5493	1	-0.27722	0.6092	1.10022	-0.288473	0.613508	-0.33907	0.63272	-0.44374	0.671385
				ENSG00000149742	ENSBTAG00000039463	SLC22A9	29	41664021	41689067	11	63136261	63178766	1.4702	0.070759	1	0.60722	0.27185	1.10022	1.4382	0.0751883	-0.58065	0.71926	0.606382	0.272131
				ENSG00000149742	ENSBTAG00000003236		29	41708650	41738156	11	63136261	63178766	1.689	0.045611	1	0.55484	0.2895	1.10022	1.54661	0.0609792	-0.58065	0.71926	0.683034	0.247293
				ENSG00000165699	ENSBTAG00000005190	TSC1	11	102926937	102960628	9	135765735	135821020	-0.4312	0.66684	1	-0.95352	0.82984	1.10022	-0.995636	0.840287	-0.65865	0.74494	-1.16976	0.878951
				ENSG00000185728	ENSBTAG00000018557	YTHDF3	14	28141155	28204989	8	64080112	64126346	0.73251	0.23193	1	1.3106	0.09499	1.10022	1.46254	0.0717968	0.91718	0.17952	1.68272	0.0462151
				ENSG00000063244	ENSBTAG00000002830	U2AF2	18	61879206	61892127	19	56164512	56187081	1.0229	0.15317	1	-0.74617	0.77222	1.10022	0.135831	0.445977	-1.0702	0.85773	-0.660699	0.745597
				ENSG00000197272	ENSBTAG00000018015	IL27	25	26061018	26066562	16	28509683	28524372	1.0164	0.15473	1	1.7869	0.036979	1.10022	2.00595	0.0224309	2.4189	0.0077842	3.12884	0.000877489
				ENSG00000178607	ENSBTAG00000016799	ERN1	19	48273414	48350809	17	62115502	62209179	1.1463	0.12583	1	0.55523	0.28937	1.10022	1.18187	0.118628	0.86498	0.19353	1.44735	0.0739002
				ENSG00000164690	ENSBTAG00000024552	SHH	4	117486089	117495638	7	155591680	155605967	1.4549	0.072844	1	0.55143	0.29067	1.10022	1.38663	0.0827778	0.86813	0.19266	1.59435	0.0554284
				ENSG00000177455	ENSBTAG00000032122	CD19	25	25905403	25911990	16	28942260	28951667	1.4564	0.072641	1	2.4173	0.0078182	1.10022	2.76839	0.00281668	0.60744	0.27178	2.38707	0.00849154
				ENSG00000183060	ENSBTAG00000010192	LYSMD4	21	6821223	6827752	15	100254902	100274766	0.061691	0.4754	1	-0.80964	0.79093	1.10022	-0.557646	0.711457	1.1559	0.12386	0.42303	0.336137
				ENSG00000038219	ENSBTAG00000004316	BOD1L1	6	108778999	108831026	4	13569362	13630347	-2.8366	0.99772	1	1.4396	0.074988	1.10022	-0.842582	0.800269	-0.58247	0.71987	-1.00766	0.843192
				ENSG00000130675	ENSBTAG00000030876	MNX1	4	118379151	118383785	7	156785745	156804345	0.35221	0.36234	1	0.91676	0.17963	1.10022	0.915305	0.180016	0.36479	0.35763	0.905164	0.182689
				ENSG00000161664	ENSBTAG00000019658	ASB16	19	43988805	43997148	17	42246815	42257451	0.74679	0.22759	1	1.4171	0.078231	1.10022	1.55095	0.0604563	-0.98405	0.83746	0.400862	0.344261
				ENSG00000106633	ENSBTAG00000032288	GCK	4	77139555	77175906	7	44182872	44238769	-0.66946	0.7484	1	0.93244	0.17555	1.10022	0.239733	0.405268	0.69244	0.24433	0.659146	0.254901
				ENSG00000131931	ENSBTAG00000007629	THAP1	27	37547355	37553519	8	42690817	42699468	0.38689	0.34942	1	0.032569	0.48701	1.10022	0.284323	0.388081	-0.1495	0.55942	0.0953345	0.462025
				ENSG00000074410	ENSBTAG00000019390	CA12	10	46649404	46851817	15	63612577	63675360	-0.64699	0.74118	1	-1.2349	0.89156	1.10022	-1.349	0.911331	0.53984	0.29465	-0.572162	0.716394
				ENSG00000108797	ENSBTAG00000019097	CNTNAP1	19	42739776	42753673	17	40833631	40852832	-0.14286	0.5568	1	0.8968	0.18491	1.10022	0.56755	0.28517	3.6143	0.00015059	2.95701	0.00155317
				ENSG00000146352	ENSBTAG00000021099	CLVS2	9	28261741	28338600	6	123316116	123395072	-0.55415	0.71026	1	0.28898	0.3863	1.10022	-0.158874	0.563116	0.61031	0.27083	0.319214	0.374782
				ENSG00000147548	ENSBTAG00000001529	NSD3	27	33427742	33524431	8	38126215	38240790	-1.8704	0.96929	1	-0.20591	0.58157	1.10022	-1.4104	0.92079	-0.10443	0.54159	-1.07115	0.857949
				ENSG00000169682	ENSBTAG00000014653	SPNS1	25	25867538	25876113	16	28984542	28996869	-1.6371	0.9492	1	0.29785	0.38291	1.10022	-0.880702	0.81076	1.5019	0.066564	0.439254	0.330239
				ENSG00000111860	ENSBTAG00000012929	CEP85L	9	32336625	32479899	6	118780935	119032238	-0.65223	0.74287	1	1.2706	0.10193	1.10022	0.501563	0.307987	0.66372	0.25344	0.82398	0.204976
				ENSG00000129455	ENSBTAG00000015128	KLK8	18	56972309	56977491	19	51498263	51506967	1.2631	0.10327	1	-0.37837	0.64742	1.10022	0.569564	0.284487	0.42917	0.3339	0.706212	0.240028
				ENSG00000167695	ENSBTAG00000046273	TLCD3A	19	22097877	22106826	17	634652	647206	-0.64842	0.74164	1	-1.2763	0.89908	1.10022	-1.3806	0.916299	0.19472	0.4228	-0.838542	0.799137
				ENSG00000138166	ENSBTAG00000020283	DUSP5	26	31062738	31075701	10	112256596	112272302	0.2193	0.41321	1	-0.5395	0.70523	1.10022	-0.251733	0.599376	0.77012	0.22062	0.366555	0.356975
				ENSG00000109270	ENSBTAG00000007923	LAMTOR3	6	24787040	24798440	4	100798493	100816647	-0.98664	0.83809	1	0.1974	0.42176	1.10022	-0.517536	0.697609	1.2498	0.10568	0.517789	0.302303
				ENSG00000179409	ENSBTAG00000013393	GEMIN4	19	22088342	22096721	17	646654	658239	-1.3809	0.91634	1	-1.7896	0.96324	1.10022	-2.25311	0.987874	-0.58607	0.72108	-2.0076	0.977657
				ENSG00000184381	ENSBTAG00000014015	PLA2G6	5	109891806	109938952	22	38506502	38602697	-0.064588	0.52575	1	1.1007	0.13552	1.10022	0.771084	0.220329	0.58598	0.27894	0.959589	0.168631
				ENSG00000171357	ENSBTAG00000024144	LURAP1	3	99870307	99881509	1	46668006	46687933	0.064564	0.47426	1	0.16645	0.4339	1.10022	0.1666	0.433842	-0.51457	0.69657	-0.246052	0.597179
				ENSG00000107937	ENSBTAG00000014917	GTPBP4	13	46331627	46346321	10	1033338	1066876	-1.1963	0.88421	1	0.54004	0.29459	1.10022	-0.404998	0.65726	-0.18307	0.57263	-0.415827	0.661232
				ENSG00000203685	ENSBTAG00000024560	STUM	16	29549972	29611628	1	226735501	226797915	0.35093	0.36282	1	-0.061583	0.52455	1.10022	0.190463	0.424473	0.73399	0.23148	0.653687	0.256657
				ENSG00000121690	ENSBTAG00000021809	DEPDC7	15	63659355	63688683	11	33036410	33056128	0.53718	0.29557	1	1.0055	0.15734	1.10022	1.10538	0.134497	0.10259	0.45914	0.854167	0.196506
				ENSG00000109654	ENSBTAG00000008816	TRIM2	17	4309174	4436986	4	154072494	154261472	-0.16793	0.56668	1	0.62241	0.26684	1.10022	0.347638	0.364056	0.18247	0.42761	0.374843	0.353889
				ENSG00000073598	ENSBTAG00000019092	FNDC8	19	14964939	14976767	17	33447598	33458751	0.57837	0.28151	1	-0.62605	0.73436	1.10022	-0.0742698	0.529602	-0.057901	0.52309	-0.0934589	0.537231
				ENSG00000175387	ENSBTAG00000039916	SMAD2	24	47500431	47583313	18	45356922	45458515	-0.30031	0.61803	1	0.40596	0.34239	1.10022	0.0984248	0.460797	1.6063	0.0541	1.20542	0.11402
				ENSG00000118520	ENSBTAG00000012403	ARG1	9	69522090	69539079	6	131893284	131906472	-2.0533	0.97998	1	-0.068372	0.52726	1.10022	-1.43164	0.923877	0.25017	0.40123	-0.835428	0.798262
				ENSG00000162413	ENSBTAG00000008350	KLHL21	16	46800207	46813319	1	6649784	6675667	-1.6929	0.95477	1	0.15995	0.43646	1.10022	-1.02028	0.846202	0.082342	0.46719	-0.663222	0.746406
				ENSG00000174684	ENSBTAG00000022238	B4GAT1	29	44397096	44399344	11	66111843	66116163	-0.047031	0.51876	1	0.73511	0.23114	1.10022	0.512353	0.304202	0.68425	0.24691	0.846126	0.198741
				ENSG00000158104	ENSBTAG00000004175	HPD	17	53458874	53470660	12	122276433	122302502	0.52503	0.29978	1	1.0121	0.15575	1.10022	1.1021	0.13521	-0.20781	0.58231	0.632356	0.263577
				ENSG00000141252	ENSBTAG00000018126	VPS53	19	22125877	22249140	17	410908	625957	-0.084764	0.53378	1	-0.60342	0.72689	1.10022	-0.503547	0.69271	-0.73782	0.76969	-0.877779	0.809968
				ENSG00000255561	ENSBTAG00000004949	FDXACB1	15	22223059	22228068	11	111743780	111752967	0.75091	0.22635	1	0.94724	0.17176	1.10022	1.20603	0.113904	1.8963	0.028963	2.19368	0.0141294
				ENSG00000066336	ENSBTAG00000021709	SPI1	15	77200844	77230554	11	47375411	47401127	-1.0378	0.85031	1	0.74621	0.22777	1.10022	-0.145823	0.55797	-0.59314	0.72346	-0.522526	0.699348
				ENSG00000105991	ENSBTAG00000013263	HOXA1	4	68945977	68948264	7	27131612	27136615	0.62343	0.2665	1	0.016524	0.49341	1.10022	0.431547	0.333036	3.2267	0.00062605	2.58677	0.004844
				ENSG00000127481	ENSBTAG00000015240	UBR4	2	133452143	133589435	1	19400000	19537770	-0.51662	0.69729	1	-2.1522	0.98431	1.10022	-1.94012	0.973817	-0.9191	0.82098	-2.02177	0.9784
				ENSG00000180357	ENSBTAG00000015808	ZNF609	10	45385273	45582446	15	64751941	64979264	-0.42807	0.6657	1	-2.2417	0.98751	1.10022	-1.94679	0.97422	0.3844	0.35034	-1.10478	0.865372
				ENSG00000105996	ENSBTAG00000008138	HOXA2	4	68939317	68941279	7	27138721	27143430	1.8417	0.032758	1	-0.44485	0.67179	1.10022	0.909534	0.181534	0.32655	0.37201	0.874044	0.191047
				ENSG00000106004	ENSBTAG00000012211	HOXA5	4	68898726	68901681	7	27179671	27184287	-0.63033	0.73576	1	1.0938	0.13701	1.10022	0.38546	0.349948	-1.0488	0.85286	-0.469052	0.680484
				ENSG00000122592	ENSBTAG00000001455	HOXA7	4	68885186	68887923	7	27192335	27198555	0.25209	0.40049	1	0.85153	0.19724	1.10022	0.799694	0.211944	0.32663	0.37197	0.796431	0.212891
				ENSG00000078399	ENSBTAG00000053595	HOXA9	4	68877182	68880322	7	27201054	27211117	-0.81599	0.79275	1	1.083	0.1394	1.10022	0.252593	0.400291	0.71152	0.23838	0.681731	0.247705
				ENSG00000140374	ENSBTAG00000012490	ETFA	21	31471294	31541249	15	76506696	76604813	1.0098	0.1563	1	1.9265	0.027022	1.10022	2.10481	0.0176538	0.79387	0.21364	2.04968	0.0201979
				ENSG00000184232	ENSBTAG00000021338	OAF	15	30784117	30802070	11	120080475	120102041	-0.97844	0.83607	1	-1.0137	0.84463	1.10022	-1.40824	0.92047	1.5926	0.055623	0.13036	0.448141
				ENSG00000178982	ENSBTAG00000011212	EIF3K	18	48383247	48396141	19	39108735	39128595	-1.5338	0.93746	1	-0.95903	0.83123	1.10022	-1.74132	0.959186	-1.2304	0.89072	-2.10132	0.982194
				ENSG00000106038	ENSBTAG00000020919	EVX1	4	68797645	68801018	7	27281164	27291112	-2.1821	0.98545	1	1.1173	0.13194	1.10022	-0.64087	0.739196	-0.81561	0.79264	-1.02989	0.848468
				ENSG00000077800	ENSBTAG00000002253	FKBP6	25	33778901	33800968	7	72741167	72773634	0.021474	0.49143	1	0.76844	0.22111	1.10022	0.583094	0.279915	1.1719	0.12062	1.24097	0.107309
				ENSG00000157111	ENSBTAG00000008494	TMEM171	20	8497858	8508646	5	72415119	72428644	-0.34188	0.63378	1	0.18663	0.42598	1.10022	-0.0918409	0.536588	0.39312	0.34712	0.213037	0.415649
				ENSG00000145247	ENSBTAG00000001839	OCIAD2	6	67528050	67539862	4	48886036	48909954	-1.5054	0.93389	1	-1.2557	0.89539	1.10022	-1.94176	0.973917	-0.38542	0.65004	-1.64556	0.950073
				ENSG00000102886	ENSBTAG00000016155	GDPD3	25	26186549	26191906	16	30115131	30126177	-0.18537	0.57353	1	0.98555	0.16218	1.10022	0.604634	0.272711	-0.52235	0.69929	0.0581835	0.476801
				ENSG00000166016	ENSBTAG00000005923	ABTB2	15	64746521	64932891	11	34171535	34380555	0.58917	0.27787	1	0.4232	0.33607	1.10022	0.709446	0.239024	0.12873	0.44879	0.59268	0.276698
				ENSG00000131013	ENSBTAG00000016980	PPIL4	9	86741578	86782301	6	149824869	149868174	0.68552	0.24651	1	2.6816	0.003664	1.10022	2.44548	0.00723293	-1.106	0.86564	0.947157	0.171779
				ENSG00000072786	ENSBTAG00000017457	STK10	20	3852216	3975388	5	171468077	171616390	0.090112	0.4641	1	-1.7497	0.95991	1.10022	-1.23418	0.891432	-1.2406	0.89263	-1.74993	0.959935
				ENSG00000118514	ENSBTAG00000007975	ALDH8A1	9	72977327	73001905	6	135237528	135272260	-0.1864	0.57393	1	-0.54481	0.70706	1.10022	-0.528536	0.701436	1.3247	0.092634	0.562973	0.286727
				ENSG00000180269	ENSBTAG00000022535	GPR139	25	17645402	17687968	16	20041807	20086239	1.8713	0.030652	1	0.22904	0.40942	1.10022	1.42813	0.0766277	0.74258	0.22887	1.53492	0.0624015
				ENSG00000110169	ENSBTAG00000003564	HPX	15	46605826	46638913	11	6451279	6464847	0.90942	0.18156	1	-0.90619	0.81758	1.10022	-0.0589113	0.523489	0.14245	0.44336	0.0590708	0.476448
				ENSG00000225614	ENSBTAG00000045507	ZNF469	18	13698486	13709861	16	88492879	88508165	1.5847	0.056523	1	-0.11205	0.54461	1.10022	0.982951	0.162816	3.3892	0.00035048	3.09158	0.000995481
				ENSG00000205268	ENSBTAG00000011614	PDE7A	14	30111614	30127822	8	66628745	66755557	-0.62019	0.73243	1	-0.072703	0.52898	1.10022	-0.47094	0.681158	0.54088	0.2943	0.0494549	0.480278
				ENSG00000188763	ENSBTAG00000051341	FZD9	25	33728953	33736376	7	72847109	72851450	-2.4082	0.99199	1	2.3106	0.010426	1.10022	0.0901055	0.464102	-0.50825	0.69436	-0.295673	0.61626
				ENSG00000004846	ENSBTAG00000002595	ABCB5	4	29354689	29474876	7	20653830	20817658	0.58596	0.27895	1	-0.65579	0.74402	1.10022	-0.0911726	0.536322	-1.02	0.84613	-0.785718	0.783984
				ENSG00000122882	ENSBTAG00000000315	ECD	28	29208194	29236888	10	74888913	74929813	0.25072	0.40101	1	-1.2659	0.89723	1.10022	-0.76814	0.778798	-0.52874	0.70151	-0.917033	0.820437
				ENSG00000226979	ENSBTAG00000000016	LTA	23	27720176	27721739	6	31538831	31543101	-0.9795	0.83633	1	-1.2981	0.90287	1.10022	-1.61941	0.947321	3.3656	0.00038182	1.23474	0.108464
				ENSG00000163440	ENSBTAG00000001772	PDCL2	6	70988566	71024317	4	56421692	56459379	0.42395	0.3358	1	-0.33443	0.63097	1.10022	0.0376681	0.484976	2.2682	0.01166	1.63049	0.0514985
				ENSG00000145592	ENSBTAG00000005142	RPL37	20	33653738	33656338	5	40824364	40836437	0.87169	0.19169	1	0.43923	0.33025	1.10022	0.911331	0.18106	-0.043394	0.51731	0.613724	0.269699
				ENSG00000111875	ENSBTAG00000002058	ASF1A	9	32129224	32142119	6	119214384	119231332	-0.26005	0.60259	1	0.59279	0.27666	1.10022	0.263759	0.395983	1.0138	0.15533	0.903371	0.183165
				ENSG00000197894	ENSBTAG00000016007	ADH5	6	25528829	25543695	4	99991132	100010952	-0.6338	0.7369	1	1.3794	0.083893	1.10022	0.594472	0.276098	0.72997	0.2327	0.936522	0.174502
				ENSG00000119698	ENSBTAG00000049604	PPP4R4	21	58885795	58898668	14	94611465	94747072	1.1875	0.11751	1	-0.55139	0.70932	1.10022	0.39068	0.348017	0.55492	0.28948	0.66864	0.251863
				ENSG00000112514	ENSBTAG00000001635	CUTA	23	7590427	7593632	6	33383219	33387094	-2.1331	0.98354	1	1.0986	0.13598	1.10022	-0.621751	0.732947	0.37813	0.35267	-0.172266	0.568386
				ENSG00000128346	ENSBTAG00000019563	C5H22orf23	5	109738012	109745876	22	38338528	38350676	0.44626	0.32771	1	0.31253	0.37732	1.10022	0.531429	0.297561	-0.37437	0.64594	0.111057	0.455786
				ENSG00000116731	ENSBTAG00000020552	PRDM2	16	53788899	53921908	1	14025693	14152574	0.52496	0.29981	1	0.066607	0.47345	1.10022	0.402377	0.343703	2.2862	0.011122	1.90111	0.0286437
				ENSG00000105131	ENSBTAG00000020090	EPHX3	7	7891255	7896003	19	15336730	15345246	0.63032	0.26424	1	-1.4233	0.92268	1.10022	-0.629299	0.735423	1.6055	0.054196	0.690279	0.24501
				ENSG00000197451	ENSBTAG00000013627	HNRNPAB	7	39280575	39286714	5	177630508	177639164	0.97328	0.16521	1	1.8779	0.030199	1.10022	2.04429	0.0204626	0.26028	0.39732	1.62957	0.0515958
				ENSG00000184220	ENSBTAG00000013663	CMSS1	1	44086074	44481342	3	99535678	99898447	0.77512	0.21914	1	0.59031	0.27749	1.10022	0.958179	0.168986	-1.0945	0.86314	-0.0963937	0.538396
				ENSG00000032219	ENSBTAG00000018898	ARID4A	10	70592722	70654759	14	58764103	58841605	0.077812	0.46899	1	0.023998	0.49043	1.10022	0.070095	0.472059	-1.4583	0.92763	-0.981609	0.836854
				ENSG00000182095	ENSBTAG00000037400	TNRC18	25	38887202	38970458	7	5345421	5466045	-1.6864	0.95414	1	0.16245	0.43547	1.10022	-1.01406	0.844722	0.52567	0.29956	-0.345342	0.635082
				ENSG00000185022	ENSBTAG00000021435	MAFF	5	109963621	109972823	22	38596889	38613518	-1.7547	0.96034	1	0.53389	0.29671	1.10022	-0.785128	0.783811	1.1996	0.11514	0.293076	0.384732
				ENSG00000178279	ENSBTAG00000032884	TNP2	25	9926429	9928065	16	11360605	11364390	1.0579	0.14505	1	-0.061636	0.52457	1.10022	0.665932	0.252727	0.45829	0.32337	0.794945	0.213323
				ENSG00000168386	ENSBTAG00000013664	FILIP1L	1	44096867	44402309	3	99547985	99834357	0.86372	0.19387	1	0.53892	0.29497	1.10022	0.979742	0.163607	-1.039	0.8506	-0.0419017	0.516711
				ENSG00000147535	ENSBTAG00000027635	PLPP5	27	33416459	33421456	8	38119648	38127761	-1.1203	0.86872	1	-0.67124	0.74897	1.10022	-1.25024	0.894393	-0.043619	0.5174	-0.914893	0.819876
				ENSG00000186806	ENSBTAG00000020447	VSIG10L	18	57407204	57436545	19	51833790	51846378	0.88217	0.18884	1	-0.18438	0.57314	1.10022	0.456905	0.32387	-1.0434	0.85161	-0.414715	0.660825
				ENSG00000124222	ENSBTAG00000003872	STX16	13	57697575	57720075	20	57225328	57255582	-0.85254	0.80304	1	-1.9664	0.97537	1.10022	-2.02857	0.978749	-0.62584	0.73429	-1.87695	0.969737
				ENSG00000172007	ENSBTAG00000003208	RAB33B	17	18245545	18266086	4	140373386	140398763	-1.6971	0.95516	1	-0.28616	0.61262	1.10022	-1.35323	0.912009	1.1417	0.1268	-0.149574	0.559449
				ENSG00000148600	ENSBTAG00000001231	CDHR1	28	39161231	39184091	10	85953410	85980377	-0.22005	0.58708	1	-1.5683	0.94159	1.10022	-1.30856	0.904658	-0.6402	0.73898	-1.37798	0.915895
				ENSG00000223496	ENSBTAG00000053923	EXOSC6	18	1814292	1815579	16	70283134	70286833	-1.9497	0.9744	1	-1.6514	0.95067	1.10022	-2.53341	0.994352	-0.68167	0.75228	-2.27341	0.988499
				ENSG00000154917	ENSBTAG00000000905	RAB6B	1	135468728	135526439	3	133542083	133615680	0.38571	0.34986	1	0.32885	0.37113	1.10022	0.50278	0.30756	-0.55616	0.71095	-0.0377456	0.515055
				ENSG00000157404	ENSBTAG00000002699	KIT	6	70166692	70254044	4	55523085	55607881	-0.54349	0.7066	1	0.66031	0.25453	1.10022	0.123083	0.451021	0.64828	0.2584	0.545436	0.292727
				ENSG00000198792	ENSBTAG00000009668	TMEM184B	5	109974528	110024787	22	38614298	38670040	-0.44462	0.6717	1	0.98936	0.16124	1.10022	0.433082	0.332478	0.90003	0.18405	0.942652	0.172929
				ENSG00000106304	ENSBTAG00000031958		4	88370599	88377510	7	123564286	123612468	-0.69512	0.75651	1	0.62233	0.26686	1.10022	-0.00700896	0.502796	0.089664	0.46428	0.0584459	0.476697
				ENSG00000106304	ENSBTAG00000004640	SPAM1	4	88202846	88222320	7	123564286	123612468	-2.4162	0.99216	1	1.1096	0.13359	1.10022	-0.804023	0.789308	0.089664	0.46428	-0.505128	0.693266
				ENSG00000034713	ENSBTAG00000006550	GABARAPL2	18	2868273	2878363	16	75599249	75612779	0.26941	0.39381	1	0.12664	0.44961	1.10022	0.274919	0.391689	-0.2239	0.58858	0.0360762	0.485611
				ENSG00000146281	ENSBTAG00000011667	PM20D2	9	60958094	60971066	6	89854769	89876284	-1.613	0.94663	1	-0.27639	0.60888	1.10022	-1.28943	0.901376	-0.078724	0.53137	-0.967433	0.833336
				ENSG00000184661	ENSBTAG00000002756	CDCA2	8	72822379	72865583	8	25315513	25366436	0.71914	0.23603	1	-1.0412	0.85111	1.10022	-0.286802	0.612868	4.3638	6.3903e-06	2.88287	0.00197033
				ENSG00000146282	ENSBTAG00000016967	RARS2	9	62336702	62417666	6	88223096	88300721	-2.1342	0.98359	1	0.67584	0.24957	1.10022	-0.935336	0.825192	1.7189	0.042817	0.554064	0.289768
				ENSG00000114349	ENSBTAG00000018020	GNAT1	22	50152601	50157613	3	50228045	50234949	0.96608	0.167	1	0.84655	0.19862	1.10022	1.27624	0.100936	0.80164	0.21138	1.46928	0.0708782
				ENSG00000148942	ENSBTAG00000021858	SLC5A12	15	57364699	57415989	11	26687566	26745974	0.86942	0.19231	1	1.0433	0.14842	1.10022	1.35682	0.0874191	-0.75367	0.77448	0.426491	0.334875
				ENSG00000064652	ENSBTAG00000031069	SNX24	7	30802398	30977434	5	122178134	122366049	-2.2572	0.988	1	-0.86399	0.8062	1.10022	-2.15755	0.984519	-0.50008	0.69149	-1.87923	0.969893
				ENSG00000130656	ENSBTAG00000038921	HBZ	25	198487	199498	16	201686	205502	NA	NA	1	0.085042	0.46611	1.10022	0.085042	0.466114	1.069	0.14254	0.816031	0.207241
				ENSG00000148331	ENSBTAG00000008973	ASB6	11	100031083	100036799	9	132398171	132405444	-1.0552	0.85432	1	-1.9452	0.97412	1.10022	-2.14919	0.98419	0.6506	0.25765	-1.05966	0.855351
				ENSG00000086506	ENSBTAG00000016567	HBQ1	25	222415	223194	16	229452	232180	-0.41088	0.65942	1	1.7197	0.042748	1.10022	0.996232	0.159569	-1.2618	0.8965	-0.187785	0.574477
				ENSG00000167780	ENSBTAG00000005623	SOAT2	5	26867427	26877858	12	53496302	53519322	-0.42901	0.66604	1	-0.20819	0.58246	1.10022	-0.442614	0.670977	-0.37741	0.64707	-0.579844	0.71899
				ENSG00000182810	ENSBTAG00000004290	DDX28	18	35478077	35479909	16	68054179	68058770	-1.6215	0.94754	1	-1.5042	0.93374	1.10022	-2.20374	0.986229	0.08901	0.46454	-1.49534	0.932587
				ENSG00000164600	ENSBTAG00000000558	NEUROD6	4	65090702	65093899	7	31376075	31381508	-0.96838	0.83357	1	-1.8408	0.96717	1.10022	-2.01354	0.977971	-1.5803	0.94298	-2.54123	0.994477
				ENSG00000242616	ENSBTAG00000009087	GNG10	8	101081276	101087370	9	114422615	114433526	-0.66703	0.74762	1	-0.40858	0.65858	1.10022	-0.750996	0.773672	2.1658	0.015162	1.00042	0.158554
				ENSG00000072736	ENSBTAG00000004368	NFATC3	18	35517797	35609581	16	68117654	68264162	1.2422	0.10709	1	0.87569	0.1906	1.10022	1.48352	0.0689682	-0.32231	0.62639	0.821099	0.205795
				ENSG00000140006	ENSBTAG00000008815	WDR89	10	75839093	75886203	14	64062757	64109579	0.39369	0.34691	1	-1.0504	0.85324	1.10022	-0.512507	0.695852	0.29504	0.38398	-0.153773	0.561106
				ENSG00000165629	ENSBTAG00000013930	ATP5F1C	13	16093405	16110168	10	7829092	7850778	1.0578	0.14508	1	-1.5916	0.94426	1.10022	-0.466319	0.679506	-0.27265	0.60744	-0.52253	0.699349
				ENSG00000204711	ENSBTAG00000033396	CFAP95	8	45949379	46053409	9	72434709	72522148	-1.3911	0.9179	1	1.1764	0.11973	1.10022	-0.0651092	0.525956	0.95638	0.16944	0.630224	0.264274
				ENSG00000132911	ENSBTAG00000011131	NMUR2	7	63636150	63653855	5	151770093	151813929	-1.3464	0.91092	1	0.26368	0.39601	1.10022	-0.710463	0.761291	1.1061	0.13435	0.279758	0.389832
				ENSG00000157379	ENSBTAG00000010234	DHRS1	10	20871434	20880388	14	24758804	24770039	0.35439	0.36152	1	0.32567	0.37234	1.10022	0.479361	0.315841	1.2057	0.11396	1.19152	0.116725
				ENSG00000168228	ENSBTAG00000007240	ZCCHC4	6	44864668	44915083	4	25313407	25373005	-0.099903	0.53979	1	-0.56872	0.71523	1.10022	-0.488051	0.687243	0.52994	0.29808	0.0296198	0.488185
				ENSG00000009954	ENSBTAG00000005197	BAZ1B	25	33673612	33729479	7	72853728	72937608	-2.947	0.9984	1	1.9384	0.02629	1.10022	-0.547722	0.708058	1.043	0.14848	0.350215	0.363089
				ENSG00000131732	ENSBTAG00000005265	ZCCHC9	7	81294847	81304041	5	80596409	80610116	-0.64069	0.73914	1	-0.38613	0.6503	1.10022	-0.716667	0.76321	0.58118	0.28056	-0.0958035	0.538162
				ENSG00000204640	ENSBTAG00000034184	NMS	11	5537564	5547779	2	101085944	101100742	0.12265	0.45119	1	-0.086622	0.53451	1.10022	0.0183935	0.492662	0.14078	0.44402	0.112553	0.455193
				ENSG00000186660	ENSBTAG00000024657	ZFP91	15	81890485	81926989	11	58345584	58389515	-0.48124	0.68483	1	-1.1184	0.86831	1.10022	-1.15131	0.875197	1.0555	0.14559	-0.0677444	0.527005
				ENSG00000100359	ENSBTAG00000009624	SGSM3	5	111705767	111739844	22	40765595	40807293	-0.29803	0.61716	1	-0.11358	0.54521	1.10022	-0.284505	0.611988	-0.21787	0.58624	-0.355233	0.638792
				ENSG00000152034	ENSBTAG00000005449	MCHR2	9	49923127	49948405	6	100366786	100443123	0.22437	0.41123	1	2.0039	0.022543	1.10022	1.63381	0.0511493	-0.3378	0.63224	0.916418	0.179724
				ENSG00000107223	ENSBTAG00000030302	EDF1	11	105948272	105952220	9	139755571	139761738	-1.9154	0.97228	1	0.0043012	0.49828	1.10022	-1.28511	0.900624	-0.59083	0.72268	-1.32649	0.907662
				ENSG00000187605	ENSBTAG00000022381	TET3	11	10561669	10666478	2	74228840	74336303	-0.84031	0.79963	1	0.97453	0.1649	1.10022	0.155967	0.43803	-0.078227	0.53118	0.0549703	0.478081
				ENSG00000101782	ENSBTAG00000010042	RIOK3	24	33143190	33165434	18	21031787	21067567	1.1054	0.13448	1	0.22605	0.41058	1.10022	0.91077	0.181208	0.53867	0.29506	1.02491	0.152703
				ENSG00000036828	ENSBTAG00000003865	CASR	1	66655046	66744722	3	121901530	122006342	1.5453	0.061138	1	-0.22525	0.58911	1.10022	0.872681	0.191418	-0.15619	0.56206	0.506636	0.306205
				ENSG00000095970	ENSBTAG00000007275	TREM2	23	15082501	15105534	6	41125244	41131924	-0.069579	0.52774	1	-0.46093	0.67758	1.10022	-0.38789	0.650951	-0.3354	0.63134	-0.511443	0.69548
				ENSG00000132823	ENSBTAG00000016873	OSER1	13	72669119	72679177	20	42824136	42840431	-0.46281	0.67825	1	1.2285	0.10963	1.10022	0.597812	0.274983	-0.3426	0.63405	0.180462	0.428395
				ENSG00000006606	ENSBTAG00000052510	CCL26	25	34038531	34043143	7	75397851	75420214	-0.59947	0.72557	1	0.11093	0.45584	1.10022	-0.321114	0.625938	-1.4105	0.92081	-1.22444	0.889606
				ENSG00000011332	ENSBTAG00000007216	DPF1	18	48026992	48039998	19	38700646	38721354	-0.50044	0.69162	1	0.58531	0.27917	1.10022	0.0965377	0.461547	-0.71297	0.76207	-0.435883	0.668539
				ENSG00000169020	ENSBTAG00000017496	ATP5ME	6	117650404	117652345	4	665225	669127	-0.58142	0.71952	1	-0.37939	0.6478	1.10022	-0.671814	0.749149	-1.9491	0.97436	-1.85327	0.968078
				ENSG00000135587	ENSBTAG00000008145	SMPD2	9	40710828	40714565	6	109760966	109766122	0.40627	0.34227	1	-1.8622	0.96871	1.10022	-1.10478	0.865373	1.4489	0.073681	0.243327	0.403876
				ENSG00000166797	ENSBTAG00000002012	CIAO2A	10	45880414	45895812	15	64363758	64387217	0.15103	0.43998	1	-1.1594	0.87685	1.10022	-0.756381	0.77529	0.64233	0.26033	-0.0806463	0.532138
				ENSG00000101407	ENSBTAG00000004100	TTI1	13	66868177	66910251	20	36610409	36662870	-0.54299	0.70643	1	1.1329	0.12864	1.10022	0.473139	0.318057	-0.01964	0.50783	0.320672	0.374229
				ENSG00000130717	ENSBTAG00000010810	UCK1	11	101639654	101645280	9	134398188	134407655	-0.12241	0.54871	1	0.39839	0.34517	1.10022	0.212478	0.415867	-1.0409	0.85105	-0.585783	0.720989
				ENSG00000100575	ENSBTAG00000010503	TIMM9	10	70683476	70699660	14	58874212	58895332	0.59099	0.27726	1	1.4013	0.080569	1.10022	1.43447	0.075719	-1.8992	0.97123	-0.328613	0.628776
				ENSG00000183801	ENSBTAG00000021483	OLFML1	15	45219892	45250906	11	7505619	7533608	-0.39318	0.65291	1	-1.2031	0.88553	1.10022	-1.15475	0.875905	-1.2819	0.90006	-1.72298	0.957554
				ENSG00000112337	ENSBTAG00000002642	SLC17A2	23	31959620	31977850	6	25911982	25931946	-1.649	0.95043	1	-1.349	0.91133	1.10022	-2.10739	0.982458	2.1987	0.013948	0.0645687	0.474259
				ENSG00000164105	ENSBTAG00000015578	SAP30	8	5761207	5766834	4	174290120	174299683	-1.9088	0.97186	1	-1.3415	0.91012	1.10022	-2.27658	0.988594	1.5043	0.066249	-0.546082	0.707495
				ENSG00000178562	ENSBTAG00000007445	CD28	2	91906146	91939649	2	204570198	204604635	-0.096152	0.5383	1	0.24815	0.40201	1.10022	0.118961	0.452653	0.47325	0.31802	0.418756	0.337697
				ENSG00000078140	ENSBTAG00000020175	UBE2K	6	58774573	58850119	4	39698664	39785412	-0.004105	0.50164	1	0.55524	0.28937	1.10022	0.40812	0.341593	-1.1351	0.87184	-0.514052	0.696392
				ENSG00000175455	ENSBTAG00000000566	CCDC14	1	68289450	68332524	3	123615152	123681564	-1.2598	0.89614	1	-0.12362	0.54919	1.10022	-0.93882	0.826089	1.0638	0.14372	0.0883739	0.46479
				ENSG00000166961	ENSBTAG00000039461	MS4A15	29	37111094	37122584	11	60523426	60545205	0.46287	0.32173	1	0.42909	0.33393	1.10022	0.628856	0.264722	0.22933	0.40931	0.606829	0.271982
				ENSG00000187446	ENSBTAG00000027173	CHP1	10	36719642	36755883	15	41522037	41575043	0.615	0.26928	1	0.2851	0.38778	1.10022	0.624625	0.266109	1.8373	0.033082	1.74084	0.0408555
				ENSG00000154252	ENSBTAG00000009093	GAL3ST2	3	120816487	120819462	2	242715240	242744623	-0.33774	0.63222	1	-0.24037	0.59498	1.10022	-0.405039	0.657276	0.33805	0.36766	-0.0473685	0.51889
				ENSG00000139547	ENSBTAG00000050051		5	56490433	56495223	12	57344219	57354158	-0.79236	0.78592	1	-0.64072	0.73915	1.10022	-1.00708	0.843051	1.3308	0.091624	0.228906	0.409471
				ENSG00000139547	ENSBTAG00000001392	RDH16	5	56531475	56537384	12	57344219	57354158	0.87264	0.19143	1	2.6621	0.0038829	1.10022	2.55691	0.00528034	1.3308	0.091624	2.74903	0.00298864
				ENSG00000197122	ENSBTAG00000008938	SRC	13	66295099	66349583	20	35972088	36035453	-0.040541	0.51617	1	1.117	0.132	1.10022	0.79932	0.212053	-0.6175	0.73155	0.128566	0.448851
				ENSG00000139344	ENSBTAG00000016275	AMDHD1	5	60255971	60270687	12	96336071	96363370	0.22326	0.41167	1	0.22181	0.41223	1.10022	0.314305	0.376645	1.1843	0.11814	1.05967	0.144646
				ENSG00000084092	ENSBTAG00000019362	NOA1A	6	72211454	72361031	4	57828536	57845989	-2.3202	0.98984	1	-0.68997	0.75489	1.10022	-2.07115	0.980828	-1.0694	0.85755	-2.2207	0.986814
				ENSG00000134538	ENSBTAG00000022329	SLCO1B3	5	88901347	88970366	12	21283136	21393180	-0.84496	0.80093	1	-0.19623	0.57778	1.10022	-0.713531	0.762241	-0.47962	0.68425	-0.843685	0.800577
				ENSG00000104093	ENSBTAG00000000737	DMXL2	10	58738961	58904048	15	51738908	51916030	0.24744	0.40229	1	-0.33504	0.6312	1.10022	-0.0815038	0.532479	0.30582	0.37987	0.158615	0.436986
				ENSG00000166171	ENSBTAG00000003578	DPCD	26	22334789	22356875	10	103329317	103370425	-0.58899	0.72207	1	-1.6932	0.95479	1.10022	-1.64913	0.95044	-0.559	0.71192	-1.56139	0.940784
				ENSG00000081377	ENSBTAG00000011589	CDC14B	8	83197226	83326847	9	99251523	99383112	-1.3269	0.90773	1	0.82429	0.20489	1.10022	-0.282492	0.611217	-0.346	0.63533	-0.444411	0.671627
				ENSG00000165478	ENSBTAG00000018650	HEPACAM	29	28381619	28398677	11	124788089	124807308	-0.62948	0.73548	1	0.21431	0.41515	1.10022	-0.264797	0.604417	0.64363	0.25991	0.267875	0.394398
				ENSG00000166183	ENSBTAG00000017194	ASPG	21	68618028	68641669	14	104551016	104580098	0.72313	0.2348	1	0.95007	0.17104	1.10022	1.18944	0.117134	1.2665	0.10267	1.73661	0.0412282
				ENSG00000135083	ENSBTAG00000046343	CCNJL	7	71814227	71876639	5	159677659	159773403	-1.0552	0.85434	1	0.055319	0.47794	1.10022	-0.668791	0.748185	0.15057	0.44016	-0.366437	0.642981
				ENSG00000132259	ENSBTAG00000005228	CNGA4	15	46791967	46796810	11	6254995	6266659	1.3844	0.083111	1	0.39332	0.34704	1.10022	1.22221	0.110815	-1.051	0.85338	0.121061	0.451821
				ENSG00000146425	ENSBTAG00000004472	DYNLT1	9	95047811	95055302	6	159056506	159066771	-0.33017	0.62937	1	-1.1643	0.87785	1.10022	-1.08366	0.860743	0.028942	0.48846	-0.7458	0.772106
				ENSG00000206538	ENSBTAG00000026156	VGLL3	1	35036368	35123427	3	86986119	87041269	-2.3895	0.99156	1	-0.98016	0.8365	1.10022	-2.3325	0.990163	0.45857	0.32327	-1.32507	0.907426
				ENSG00000149577	ENSBTAG00000007192	SIDT2	15	27871494	27887203	11	117048449	117069160	-2.7435	0.99696	1	-2.4462	0.99278	1.10022	-3.65548	0.999872	0.73246	0.23194	-2.06689	0.980628
				ENSG00000146038	ENSBTAG00000009798	DCDC2	23	33335556	33479705	6	24170984	24359280	-0.28063	0.6105	1	-0.15544	0.56176	1.10022	-0.303778	0.619352	-0.56244	0.71309	-0.612509	0.729899
				ENSG00000141425	ENSBTAG00000005497	RPRD1A	24	21051655	21117141	18	33563350	33648539	-0.50351	0.6927	1	-0.88936	0.81309	1.10022	-0.996793	0.840567	-1.0896	0.86206	-1.4753	0.929934
				ENSG00000164651	ENSBTAG00000002604	SP8	4	29493047	29495564	7	20822906	20827505	-0.62937	0.73545	1	0.9752	0.16473	1.10022	0.298341	0.382722	0.30526	0.38009	0.42681	0.334759
				ENSG00000121594	ENSBTAG00000018059	CD80	1	64301489	64323696	3	119242140	119279449	-0.33788	0.63227	1	1.0199	0.15389	1.10022	0.527475	0.298932	-0.78759	0.78453	-0.183929	0.572965
				ENSG00000092421	ENSBTAG00000020489	SEMA6A	7	37316829	37446102	5	115778312	115911630	0.86738	0.19287	1	1.0914	0.13756	1.10022	1.39104	0.0821062	-0.21182	0.58388	0.833837	0.202187
				ENSG00000128512	ENSBTAG00000021182	DOCK4	4	56119633	56598768	7	111365166	111847466	0.68806	0.24571	1	-0.049851	0.51988	1.10022	0.425899	0.335091	-0.10507	0.54184	0.22686	0.410266
				ENSG00000204301	ENSBTAG00000025424	NOTCH4	23	27171388	27196528	6	32161620	32192844	0.50929	0.30527	1	-1.9936	0.9769	1.10022	-1.13273	0.871336	1.5883	0.056105	0.322137	0.373674
				ENSG00000101189	ENSBTAG00000031716	MRGBP	13	54576866	54581460	20	61426805	61432945	0.097183	0.46129	1	0.45592	0.32422	1.10022	0.402749	0.343566	-0.62133	0.73281	-0.15456	0.561416
				ENSG00000093217	ENSBTAG00000011278	XYLB	22	11776966	11816612	3	38387251	38463839	-0.78935	0.78505	1	0.96759	0.16663	1.10022	0.185107	0.426573	1.5787	0.057201	1.2472	0.106162
				ENSG00000125875	ENSBTAG00000013330	TBC1D20	13	60581480	60600669	20	415124	444197	-0.82471	0.79523	1	-1.027	0.84779	1.10022	-1.31469	0.905692	1.0005	0.15854	-0.222163	0.587907
				ENSG00000150867	ENSBTAG00000018033	PIP4K2A	13	23622885	23808450	10	22822778	23004484	-0.56276	0.7132	1	-0.93909	0.82616	1.10022	-1.07344	0.858464	0.29287	0.38481	-0.55195	0.709509
				ENSG00000185900	ENSBTAG00000003649	POMK	27	37734906	37749415	8	42947658	42979577	-1.6729	0.95282	1	0.094849	0.46222	1.10022	-1.055	0.854288	0.13262	0.44725	-0.652223	0.742871
				ENSG00000081923	ENSBTAG00000005738	ATP8B1	24	56868850	56976543	18	55312658	55471333	-1.7027	0.95569	1	0.29381	0.38445	1.10022	-0.927814	0.823248	-0.46154	0.67779	-0.982421	0.837054
				ENSG00000205208	ENSBTAG00000033486	C17H4orf46	17	40337328	40340549	4	159586831	159594407	-1.3403	0.90992	1	1.1414	0.12685	1.10022	-0.0568414	0.522664	0.9625	0.1679	0.640397	0.260957
				ENSG00000196526	ENSBTAG00000012464	AFAP1	6	114134147	114283820	4	7759441	7942653	0.69673	0.24299	1	1.067	0.14299	1.10022	1.25821	0.104158	-0.27113	0.60685	0.697969	0.242598
				ENSG00000151746	ENSBTAG00000006734	BICD1	5	77487500	77732164	12	32258769	32537567	0.76959	0.22077	1	-0.5012	0.69189	1.10022	0.146734	0.441671	0.51536	0.30315	0.468172	0.319831
				ENSG00000172167	ENSBTAG00000006770	MTBP	14	81787034	81863369	8	121456640	121555373	-0.25165	0.59935	1	-0.95412	0.82999	1.10022	-0.875315	0.809299	-0.2262	0.58948	-0.778889	0.781977
				ENSG00000095564	ENSBTAG00000016104	BTAF1	26	13489681	13540913	10	93682526	93791082	0.72222	0.23508	1	-1.5757	0.94245	1.10022	-0.680264	0.751831	-0.75207	0.77399	-1.01281	0.844425
				ENSG00000172493	ENSBTAG00000018488	AFF1	6	101852659	102045732	4	87855154	88063206	-0.41746	0.66183	1	2.6685	0.0038095	1.10022	1.69392	0.0451398	0.067593	0.47305	1.24558	0.106459
				ENSG00000112282	ENSBTAG00000012418	MED23	9	69540273	69583721	6	131894106	131950369	-0.68555	0.7535	1	0.37907	0.35232	1.10022	-0.180586	0.571654	0.0035768	0.49857	-0.125165	0.549803
				ENSG00000110243	ENSBTAG00000019764	APOA5	15	27443936	27446075	11	116659083	116664136	-0.4258	0.66487	1	-1.7329	0.95844	1.10022	-1.56875	0.941647	-0.1863	0.57389	-1.24101	0.892699
				ENSG00000147570	ENSBTAG00000015229	DNAJC5B	14	30355171	30448182	8	66932795	67013751	-0.31344	0.62303	1	1.3812	0.083612	1.10022	0.811278	0.208603	0.95447	0.16992	1.24857	0.105911
				ENSG00000110934	ENSBTAG00000008897	BIN2	5	28477745	28515837	12	51673822	51719452	1.39	0.082269	1	0.91549	0.17997	1.10022	1.61238	0.0534394	-0.30097	0.61828	0.927308	0.176883
				ENSG00000136868	ENSBTAG00000021678	SLC31A1	8	102470399	102504614	9	115982808	116029674	-0.42209	0.66352	1	-0.05516	0.52199	1.10022	-0.324716	0.627302	1.0634	0.14379	0.522328	0.300721
				ENSG00000101216	ENSBTAG00000014769	GMEB2	13	54101587	54112865	20	62217955	62259394	0.88475	0.18815	1	0.03697	0.48525	1.10022	0.62244	0.266826	-0.39822	0.65477	0.158548	0.437013
				ENSG00000164924	ENSBTAG00000000236	YWHAZ	14	63393855	63427371	8	101927753	101966616	-1.2807	0.89985	1	-0.22966	0.59082	1.10022	-1.03135	0.848811	-0.14658	0.55827	-0.832921	0.797555
				ENSG00000132275	ENSBTAG00000000697	RRP8	15	46462641	46466203	11	6615305	6625850	-0.2756	0.60857	1	-0.23731	0.59379	1.10022	-0.360979	0.640943	0.38817	0.34895	0.0192267	0.49233
				ENSG00000088827	ENSBTAG00000013167	SIGLEC1	13	51487257	51505680	20	3666617	3688775	-0.40564	0.65749	1	0.73576	0.23094	1.10022	0.271634	0.392952	0.071883	0.47135	0.242903	0.40404
				ENSG00000125755	ENSBTAG00000012101	SYMPK	18	53350775	53380309	19	46317668	46367548	0.064521	0.47428	1	-0.44769	0.67281	1.10022	-0.287897	0.613287	0.084349	0.46639	-0.14393	0.557222
				ENSG00000166323	ENSBTAG00000054246	C15H11orf65	15	18014434	18089126	11	108178246	108339258	-0.90281	0.81669	1	-0.66164	0.7459	1.10022	-1.09685	0.863646	0.64876	0.25825	-0.316846	0.62432
				ENSG00000109381	ENSBTAG00000020594	ELF2	17	18474845	18574676	4	139948266	140099372	0.016184	0.49354	1	1.5467	0.06097	1.10022	1.15545	0.123952	0.51682	0.30264	1.18248	0.118508
				ENSG00000170558	ENSBTAG00000021190	CDH2	24	28655047	28904115	18	25529930	25758410	2.3077	0.010509	1	2.1425	0.016077	1.10022	3.13762	0.000851621	-0.41816	0.66209	1.92295	0.0272432
				ENSG00000006059	ENSBTAG00000013685	KRT31	19	41614120	41619258	17	39501344	39508064	-1.0435	0.85164	1	1.2151	0.11217	1.10022	0.197325	0.421787	0.21413	0.41522	0.290942	0.385548
				ENSG00000006059	ENSBTAG00000037553	KRT33A	19	41552389	41557718	17	39501344	39508064	0.72048	0.23561	1	-0.68538	0.75345	1.10022	-0.0225913	0.509012	0.21413	0.41522	0.135438	0.446133
				ENSG00000125826	ENSBTAG00000017002	RBCK1	13	60605469	60622626	20	387142	412610	0.11003	0.45619	1	-0.59058	0.7226	1.10022	-0.363027	0.641708	0.29398	0.38439	-0.0488236	0.51947
				ENSG00000198408	ENSBTAG00000016336	OGA	26	22519644	22546646	10	103543200	103579696	-2.0392	0.97929	1	-2.6996	0.99653	1.10022	-3.36929	0.999623	-0.55018	0.7089	-2.77148	0.99721
				ENSG00000149021	ENSBTAG00000032918	SCGB1A1	29	40802782	40806305	11	62171575	62191667	1.1733	0.12034	1	0.42011	0.3372	1.10022	1.10005	0.135656	0.53826	0.2952	1.15846	0.123339
				ENSG00000164366	ENSBTAG00000047780	CCDC127	20	71828109	71843714	5	195986	219330	-0.40573	0.65753	1	-1.0167	0.84534	1.10022	-1.02526	0.847379	0.45902	0.32311	-0.400391	0.655566
				ENSG00000014138	ENSBTAG00000011455	POLA2	29	43477495	43504482	11	65028233	65074060	-0.54386	0.70673	1	0.64205	0.26042	1.10022	0.109321	0.456474	0.89466	0.18548	0.709922	0.238876
				ENSG00000145536	ENSBTAG00000018460	ADAMTS16	20	67808025	68003907	5	5139443	5321417	-1.1351	0.87182	1	-1.232	0.89103	1.10022	-1.67516	0.953048	-0.42631	0.66506	-1.48596	0.931355
				ENSG00000010610	ENSBTAG00000003255	CD4	5	103631360	103654878	12	6895024	6930974	-1.3367	0.90934	1	1.3347	0.090982	1.10022	0.0886233	0.464691	0.28199	0.38897	0.262063	0.396636
				ENSG00000141337	ENSBTAG00000010637	ARSG	19	61782347	61886528	17	66254323	66419872	1.6796	0.046521	1	-1.3495	0.91141	1.10022	0.131059	0.447864	1.8683	0.030859	1.41376	0.0787161
				ENSG00000162704	ENSBTAG00000045582	ARPC5	16	64674639	64684247	1	183591401	183605892	-0.5365	0.70419	1	-0.72752	0.76655	1.10022	-0.899219	0.815732	0.62616	0.26561	-0.193082	0.576553
				ENSG00000114771	ENSBTAG00000011569	AADAC	1	116033356	116050220	3	151530825	151547276	0.011082	0.49558	1	-1.4288	0.92346	1.10022	-1.04987	0.853111	-0.30027	0.61801	-0.954692	0.830133
				ENSG00000157483	ENSBTAG00000021538	MYO1E	10	50958102	51177537	15	59426113	59666099	-1.2759	0.899	1	0.049624	0.48021	1.10022	-0.821448	0.794304	1.1721	0.12058	0.247949	0.402087
				ENSG00000173627	ENSBTAG00000047395	APOBEC4	16	64696290	64697393	1	183614541	183623451	0.20722	0.41792	1	-0.30043	0.61807	1.10022	-0.0829442	0.533052	0.90849	0.18181	0.583749	0.279695
				ENSG00000188566	ENSBTAG00000047061	NDOR1	11	106224783	106233382	9	140099147	140112461	-0.49852	0.69094	1	1.1194	0.13148	1.10022	0.493059	0.310985	-0.79065	0.78543	-0.210428	0.583333
				ENSG00000164663	ENSBTAG00000008981	USP49	23	15607998	15669922	6	41756634	41864099	-1.4403	0.9251	1	2.1004	0.017846	1.10022	0.585565	0.279084	1.7611	0.039107	1.65934	0.0485234
				ENSG00000112486	ENSBTAG00000014496	CCR6	9	101910811	101926256	6	167524295	167554184	-0.42196	0.66347	1	0.89277	0.18599	1.10022	0.376846	0.353144	2.6749	0.0037374	2.15791	0.0154674
				ENSG00000213859	ENSBTAG00000010532	KCTD11	19	27038891	27055354	17	7254208	7259258	0.45632	0.32408	1	1.4514	0.073337	1.10022	1.38097	0.0836447	-0.91712	0.82046	0.327989	0.37146
				ENSG00000175182	ENSBTAG00000012273	FAM131A	1	82845021	82851428	3	184052714	184065063	0.20086	0.42041	1	-0.85932	0.80492	1.10022	-0.500804	0.691746	-0.81224	0.79167	-0.928462	0.823416
				ENSG00000156886	ENSBTAG00000019524	ITGAD	25	27451624	27480928	16	31403633	31438826	0.4683	0.31978	1	-0.46219	0.67803	1.10022	-0.0270454	0.510788	0.94634	0.17199	0.650039	0.257833
				ENSG00000197226	ENSBTAG00000015611	TBC1D9B	7	1374503	1414803	5	179288066	179335859	-0.65019	0.74222	1	0.079441	0.46834	1.10022	-0.378531	0.647482	-0.55953	0.7121	-0.663309	0.746434
				ENSG00000130363	ENSBTAG00000005955	RSPH3	9	95298134	95338541	6	159392903	159422219	1.2135	0.11248	1	-0.50444	0.69303	1.10022	0.44291	0.328915	0.087375	0.46519	0.374968	0.353842
				ENSG00000176108	ENSBTAG00000038745	CHMP6	19	51669524	51676812	17	78964398	78984317	0.74712	0.22749	1	-0.45083	0.67394	1.10022	0.168895	0.43294	-0.76497	0.77785	-0.421488	0.663301
				ENSG00000080546	ENSBTAG00000003015	SESN1	9	41069671	41183444	6	109306640	109417022	1.1789	0.11923	1	0.81143	0.20856	1.10022	1.39339	0.0817508	0.99165	0.16068	1.68648	0.0458518
				ENSG00000164163	ENSBTAG00000019854	ABCE1	17	13156554	13187394	4	146018084	146051331	1.4201	0.077794	1	0.019187	0.49235	1.10022	0.969357	0.166184	0.97493	0.1648	1.37482	0.0845939
				ENSG00000175104	ENSBTAG00000036009	TRAF6	15	66946444	66967540	11	36507577	36532822	-0.65504	0.74378	1	-0.47833	0.68379	1.10022	-0.794547	0.786561	0.18041	0.42841	-0.43426	0.66795
				ENSG00000205899	ENSBTAG00000048216	BHLHA9	19	21628090	21628764	17	1172853	1175754	0.13759	0.44528	1	-0.69412	0.7562	1.10022	-0.421111	0.663163	-1.5378	0.93795	-1.38516	0.916998
				ENSG00000184588	ENSBTAG00000008636	PDE4B	3	78957184	79406648	1	66257197	66841259	0.41803	0.33796	1	-0.0021341	0.50085	1.10022	0.279588	0.389897	0.37306	0.35455	0.461491	0.322223
				ENSG00000036672	ENSBTAG00000009749	USP2	15	29936983	29958822	11	119224925	119253436	0.074062	0.47048	1	0.02217	0.49116	1.10022	0.06622	0.473601	-0.42858	0.66588	-0.256227	0.601112
				ENSG00000121060	ENSBTAG00000009948	TRIM25	19	7676446	7737220	17	54964270	54992399	2.5829	0.0048983	1	1.6019	0.054589	1.10022	2.92267	0.0017352	-0.1272	0.55061	1.9767	0.0240379
				ENSG00000149925	ENSBTAG00000012927	ALDOA	25	26212553	26218476	16	30063411	30082778	-0.3396	0.63292	1	0.98964	0.16118	1.10022	0.503925	0.307157	0.27427	0.39194	0.550267	0.291068
				ENSG00000114200	ENSBTAG00000011139	BCHE	1	101522744	101601660	3	165489692	165556260	-0.17307	0.5687	1	1.7395	0.040971	1.10022	1.17083	0.120833	-0.53875	0.70497	0.446952	0.327455
				ENSG00000120805	ENSBTAG00000011883	ARL1	5	65275298	65284728	12	101785898	101802598	0.32214	0.37367	1	0.98063	0.16339	1.10022	0.942344	0.173008	0.26836	0.39421	0.856097	0.195972
				ENSG00000112299	ENSBTAG00000015094	VNN1	9	70835488	70854194	6	133001729	133036188	-0.18251	0.57241	1	0.41629	0.3386	1.10022	0.185301	0.426496	1.58	0.057053	1.24826	0.105969
				ENSG00000050393	ENSBTAG00000001475	MCUR1	23	42868726	42888891	6	13785789	13815800	-1.8216	0.96575	1	0.34434	0.3653	1.10022	-0.970393	0.834075	-0.41833	0.66215	-0.981976	0.836944
				ENSG00000197958	ENSBTAG00000006963	RPL12	11	98179658	98183783	9	130208953	130214684	-1.9465	0.9742	1	-1.0978	0.86386	1.10022	-2.12159	0.983064	0.24943	0.40151	-1.32382	0.907219
				ENSG00000141579	ENSBTAG00000015406	ZNF750	19	49854334	49863765	17	80786311	80799454	-0.26849	0.60584	1	1.5593	0.059463	1.10022	0.973306	0.165201	-0.091622	0.5365	0.623445	0.266496
				ENSG00000172939	ENSBTAG00000014927	OXSR1	22	11636912	11721061	3	38205580	38297979	0.17971	0.42869	1	-0.42446	0.66439	1.10022	-0.19323	0.576611	-0.97158	0.83437	-0.823645	0.794929
				ENSG00000134758	ENSBTAG00000020160	RNF138	24	25079284	25119123	18	29670818	29712524	-0.74309	0.77129	1	-0.030625	0.51222	1.10022	-0.522465	0.699327	-0.088348	0.5352	-0.43191	0.667096
				ENSG00000155465	ENSBTAG00000014821	SLC7A7	10	21990496	22026915	14	23241431	23300029	-0.3906	0.65195	1	-0.091894	0.53661	1.10022	-0.33072	0.629572	-0.10957	0.54363	-0.311332	0.622226
				ENSG00000139178	ENSBTAG00000016204	C1RL	5	103273388	103298036	12	7241183	7262869	-0.013185	0.50526	1	3.0833	0.0010237	1.10022	2.27279	0.0115193	-0.7398	0.77029	1.08399	0.139185
				ENSG00000110442	ENSBTAG00000019045	COMMD9	15	66742629	66755759	11	36294051	36311999	-0.57917	0.71876	1	-0.64762	0.74139	1.10022	-0.868793	0.80752	-0.61512	0.73076	-1.04928	0.852976
				ENSG00000183826	ENSBTAG00000000529	BTBD9	23	12062334	12436221	6	38135227	38608924	-1.0287	0.84818	1	0.45573	0.32429	1.10022	-0.35466	0.638578	0.16905	0.43288	-0.131246	0.55221
				ENSG00000146555	ENSBTAG00000004035	SDK1	25	39452546	40061787	7	3340080	4309632	-1.475	0.9299	1	1.1061	0.13435	1.10022	-0.173563	0.568895	0.20593	0.41842	0.0228871	0.49087
				ENSG00000104738	ENSBTAG00000017021	MCM4	14	19551601	19563221	8	48871745	48891720	-0.67402	0.74985	1	1.7723	0.038171	1.10022	0.858168	0.1954	-0.71914	0.76397	0.0983079	0.460844
				ENSG00000197629	ENSBTAG00000030845	MPEG1	15	82340377	82344478	11	58974983	58981424	-0.34972	0.63672	1	0.79797	0.21244	1.10022	0.355282	0.361189	0.62456	0.26613	0.692853	0.244201
				ENSG00000175213	ENSBTAG00000027557	ZNF408	15	76642966	76648412	11	46721368	46728462	-1.1851	0.88202	1	0.74465	0.22824	1.10022	-0.246052	0.597179	1.6826	0.046226	1.01579	0.154864
				ENSG00000149218	ENSBTAG00000024803	ENDOD1	15	15326369	15361768	11	94821974	94866809	-0.56914	0.71537	1	-1.2641	0.8969	1.10022	-1.31825	0.906289	1.5849	0.056493	0.188553	0.425222
				ENSG00000166311	ENSBTAG00000015628	SMPD1	15	46648923	46653387	11	6410655	6417228	0.71221	0.23817	1	-1.6249	0.9479	1.10022	-0.723405	0.765284	0.73327	0.2317	0.00697575	0.497217
				ENSG00000116455	ENSBTAG00000014102	WDR77	3	31863581	31873115	1	111981512	111992998	-1.8363	0.96684	1	-0.98039	0.83655	1.10022	-1.96059	0.975037	1.0042	0.15763	-0.67627	0.750565
				ENSG00000112394	ENSBTAG00000009239	SLC16A10	9	39168422	39281019	6	111407781	111553397	0.2016	0.42011	1	1.3585	0.087159	1.10022	1.1409	0.126957	1.9055	0.028355	2.15413	0.0156151
				ENSG00000141447	ENSBTAG00000023259	OSBPL1A	24	32306070	32535370	18	21741008	21978844	1.6671	0.047746	1	-0.77813	0.78175	1.10022	0.545469	0.292715	0.58113	0.28058	0.796626	0.212834
				ENSG00000135423	ENSBTAG00000009284	GLS2	5	56910794	56923321	12	56863736	56883198	-0.77177	0.77988	1	0.61318	0.26988	1.10022	-0.0653348	0.526046	-1.6248	0.9479	-1.19511	0.883977
				ENSG00000118507	ENSBTAG00000051600	AKAP7	9	69291557	69325226	6	131455806	131605675	-1.7964	0.96379	1	-0.41733	0.66178	1.10022	-1.51708	0.935377	0.37483	0.35389	-0.807696	0.790367
				ENSG00000011028	ENSBTAG00000015739	MRC2	19	47043679	47102832	17	60703762	60771958	-0.72774	0.76661	1	-0.3693	0.64405	1.10022	-0.762762	0.777197	-0.8489	0.80203	-1.13962	0.872777
				ENSG00000121933	ENSBTAG00000039738	TMIGD3	3	31745649	31829058	1	112024970	112107584	-1.9427	0.97398	1	-0.50646	0.69373	1.10022	-1.68144	0.953662	-0.060086	0.52396	-1.23145	0.890922
				ENSG00000100330	ENSBTAG00000001030	MTMR3	17	68971211	69102722	22	30278144	30427855	-0.57775	0.71829	1	1.2982	0.097102	1.10022	0.572082	0.283633	-0.40745	0.65816	0.116413	0.453663
				ENSG00000148153	ENSBTAG00000019275	INIP	8	101964109	101990100	9	115445206	115481516	-0.97279	0.83467	1	0.48247	0.31474	1.10022	-0.297267	0.616869	-0.34924	0.63655	-0.457149	0.676218
				ENSG00000204060	ENSBTAG00000024115	FOXO6	3	104816227	104836692	1	41826594	41850262	-0.0030451	0.50121	1	-1.3868	0.91725	1.10022	-1.02829	0.848093	0.75996	0.22364	-0.189737	0.575242
				ENSG00000196284	ENSBTAG00000032887	SUPT3H	23	18239634	18641106	6	44776054	45346690	-0.38537	0.65002	1	0.50458	0.30693	1.10022	0.114193	0.454542	1.2525	0.10519	0.966398	0.166923
				ENSG00000151365	ENSBTAG00000011666	THRSP	29	17989041	17994955	11	77773907	77780397	0.12684	0.44953	1	-1.1815	0.8813	1.10022	-0.789005	0.784946	-1.2312	0.89087	-1.4285	0.923426
				ENSG00000153936	ENSBTAG00000017595	HS2ST1	3	56965464	57144590	1	87379331	87603334	-0.62739	0.7348	1	-1.2115	0.88714	1.10022	-1.3185	0.906332	0.71326	0.23784	-0.427969	0.665663
				ENSG00000188523	ENSBTAG00000019254	CFAP77	11	102485125	102638859	9	135284430	135449704	-1.0945	0.86312	1	-1.0166	0.84533	1.10022	-1.48845	0.931684	2.1735	0.01487	0.484403	0.31405
				ENSG00000204472	ENSBTAG00000020554	AIF1	23	27685449	27687723	6	31581961	31585798	0.69915	0.24223	1	-0.76803	0.77877	1.10022	-0.0980994	0.539073	1.8517	0.032034	1.23998	0.107491
				ENSG00000174903	ENSBTAG00000046485	RAB1B	29	44324144	44330325	11	66035004	66045963	-1.2836	0.90035	1	2.842	0.0022417	1.10022	1.23975	0.107534	0.015125	0.49397	0.887331	0.18745
				ENSG00000165684	ENSBTAG00000000054	SNAPC4	11	103832673	103855230	9	139269029	139294249	-0.80765	0.79035	1	1.2903	0.098478	1.10022	0.411606	0.340314	0.26269	0.3964	0.476799	0.316753
				ENSG00000004939	ENSBTAG00000001610	SLC4A1	19	44065112	44082448	17	42324753	42346509	0.72338	0.23472	1	0.61819	0.26823	1.10022	0.94401	0.172582	0.30615	0.37975	0.883996	0.188349
				ENSG00000162040	ENSBTAG00000019249	HS3ST6	25	1485418	1491602	16	1960464	1969441	0.188	0.42544	1	1.455	0.07283	1.10022	1.20316	0.114457	1.0652	0.14339	1.60397	0.0543602
				ENSG00000181218	ENSBTAG00000037964	H2AC25	7	2573757	2575265	1	228644065	228646560	-0.7103	0.76124	1	-1.1792	0.88084	1.10022	-1.35036	0.91155	0.12428	0.45055	-0.866972	0.807021
				ENSG00000164338	ENSBTAG00000006843	UTP15	20	8051889	8070652	5	72860268	72878794	0.33844	0.36752	1	-0.12157	0.54838	1.10022	0.137672	0.44525	0.70941	0.23903	0.598977	0.274594
				ENSG00000153060	ENSBTAG00000017015	TEKT5	25	9365013	9414544	16	10720358	10789802	0.50927	0.30528	1	0.50798	0.30574	1.10022	0.718443	0.236242	0.25158	0.40068	0.68591	0.246385
				ENSG00000107554	ENSBTAG00000008939	DNMBP	26	20825047	20942446	10	101634334	101770676	0.69918	0.24222	1	-0.79438	0.78651	1.10022	-0.117578	0.546799	1.0986	0.13596	0.693687	0.243939
				ENSG00000137968	ENSBTAG00000001326	SLC44A5	3	69467291	69583186	1	75666816	76077801	0.17846	0.42918	1	1.0987	0.13596	1.10022	0.933077	0.17539	0.96914	0.16624	1.34507	0.0893012
				ENSG00000086102	ENSBTAG00000012385	NFX1	8	75057600	75125297	9	33289509	33372155	-0.40558	0.65747	1	-1.8451	0.96749	1.10022	-1.63818	0.949308	0.90255	0.18338	-0.520168	0.698527
				ENSG00000124813	ENSBTAG00000004104	RUNX2	23	18594098	18945527	6	45294894	45633086	0.24922	0.4016	1	0.65973	0.25471	1.10022	0.65583	0.255967	0.28196	0.38899	0.663118	0.253628
				ENSG00000196914	ENSBTAG00000021343	ARHGEF12	15	30922864	31090062	11	120206787	120361645	-0.53725	0.70445	1	-0.43717	0.66901	1.10022	-0.684863	0.753285	0.23202	0.40826	-0.320208	0.625595
				ENSG00000182108	ENSBTAG00000046840	DEXI	25	9604176	9618759	16	11021748	11037317	0.18496	0.42663	1	-0.087578	0.53489	1.10022	0.0595957	0.476239	-0.78458	0.78365	-0.512641	0.695899
				ENSG00000253276	ENSBTAG00000053836	CCDC71L	4	47813589	47814290	7	106296211	106302442	NA	NA	1	1.0122	0.15571	1.10022	1.0122	0.155721	0.26921	0.39388	0.906094	0.182443
				ENSG00000103356	ENSBTAG00000045593	EARS2	25	21194266	21229246	16	23532335	23570052	0.517	0.30258	1	2.6871	0.0036036	1.10022	2.33621	0.00974025	0.39938	0.34481	1.93435	0.026535
				ENSG00000042062	ENSBTAG00000012297	RIPOR3	13	78599932	78674899	20	49201645	49309065	1.102	0.13522	1	-1.015	0.84494	1.10022	-0.0099022	0.50395	-0.69203	0.75554	-0.496341	0.690173
				ENSG00000253293	ENSBTAG00000040082	HOXA10	4	68862439	68872086	7	27209210	27220880	0.24333	0.40387	1	0.85736	0.19562	1.10022	0.798116	0.212402	0.20237	0.41981	0.70745	0.239643
				ENSG00000074621	ENSBTAG00000025826	SLC24A1	10	12524013	12550520	15	65902704	65954333	-0.65121	0.74255	1	-1.0859	0.86124	1.10022	-1.24158	0.892804	1.3218	0.09311	0.0567262	0.477382
				ENSG00000261115	ENSBTAG00000051724	TMEM178B	4	104316587	104452633	7	140773032	141181180	-0.98902	0.83867	1	0.9898	0.16114	1.10022	0.0672443	0.473194	0.61453	0.26943	0.482087	0.314872
				ENSG00000105877	ENSBTAG00000013078	DNAH11	4	30324683	30693265	7	21581833	21942457	0.71995	0.23578	1	-0.7942	0.78646	1.10022	-0.103475	0.541207	-0.33462	0.63104	-0.30978	0.621636
				ENSG00000225828	ENSBTAG00000037902	FAM229A	2	121201977	121202927	1	32825871	32830879	-0.063804	0.52544	1	0.82495	0.2047	1.10022	0.567554	0.285169	1.3307	0.091647	1.34227	0.0897545
				ENSG00000036530	ENSBTAG00000035544	CYP46A1	21	64668944	64697472	14	100149641	100194638	-0.56582	0.71424	1	-1.1081	0.86609	1.10022	-1.20057	0.885041	0.30875	0.37876	-0.630613	0.735853
				ENSG00000101331	ENSBTAG00000031453	CCM2L	13	61525479	61545528	20	30597245	30620984	0.27958	0.3899	1	0.47326	0.31802	1.10022	0.538261	0.295198	0.60279	0.27333	0.806845	0.209878
				ENSG00000095587	ENSBTAG00000011743	TLL2	26	17703169	17846407	10	98123363	98274675	0.38373	0.35059	1	1.8382	0.033013	1.10022	1.61838	0.0527907	-0.091883	0.5366	1.07939	0.140206
				ENSG00000086619	ENSBTAG00000034633	ERO1B	28	8905885	8977775	1	236377855	236446319	1.1039	0.13482	1	2.5346	0.005628	1.10022	2.6181	0.004421	-0.62929	0.73542	1.4063	0.079817
				ENSG00000162068	ENSBTAG00000045625	NTN3	25	1975362	1978173	16	2520500	2525146	-1.0113	0.84407	1	-0.88992	0.81325	1.10022	-1.33875	0.909673	-2.386	0.99148	-2.63379	0.995778
				ENSG00000114744	ENSBTAG00000005068	COMMD2	1	118403615	118414343	3	149455257	149471286	0.1018	0.45946	1	0.34867	0.36367	1.10022	0.326489	0.372027	-0.14729	0.55855	0.126713	0.449584
				ENSG00000026559	ENSBTAG00000003398	KCNG1	13	78918165	78934954	20	49619193	49640666	-0.23692	0.59364	1	0.56282	0.28678	1.10022	0.257138	0.398536	-1.8682	0.96913	-1.13919	0.872689
				ENSG00000182040	ENSBTAG00000017252	USH1G	19	56501076	56504816	17	72911176	72920351	-2.1491	0.98419	1	0.33235	0.36981	1.10022	-1.19954	0.884841	-0.08248	0.53287	-0.906526	0.817671
				ENSG00000184166	ENSBTAG00000054909	OR1D3	19	23889407	23890342	17	2994352	2997290	-0.73571	0.76905	1	0.073514	0.4707	1.10022	-0.440437	0.67019	-0.91781	0.82064	-0.960426	0.83158
				ENSG00000146233	ENSBTAG00000003632	CYP39A1	23	19743358	19878413	6	46516541	46621523	0.46391	0.32136	1	0.53138	0.29758	1.10022	0.70525	0.240327	0.23227	0.40816	0.662927	0.253689
				ENSG00000150281	ENSBTAG00000017697	CTF1	25	26971595	26976313	16	30906928	30915881	-0.6221	0.73306	1	2.4906	0.0063761	1.10022	1.42464	0.0771311	-0.81784	0.79327	0.42907	0.333936
				ENSG00000141255	ENSBTAG00000015763	SPATA22	19	24190707	24212643	17	3342313	3418146	-1.5295	0.93693	1	-0.49973	0.69137	1.10022	-1.39854	0.919025	2.0485	0.020257	0.459588	0.322906
				ENSG00000140807	ENSBTAG00000012295	NKD1	18	18940443	19034788	16	50581241	50671647	-1.7291	0.95811	1	0.57893	0.28132	1.10022	-0.73458	0.768702	0.027708	0.48895	-0.499834	0.691404
				ENSG00000203786	ENSBTAG00000038237	KPRP	3	18023519	18025249	1	152729506	152735529	-1.0856	0.86117	1	0.41842	0.33782	1.10022	-0.42054	0.662955	0.92553	0.17735	0.357082	0.360515
				ENSG00000135824	ENSBTAG00000026481	RGS8	16	63701887	63732216	1	182614239	182654711	-2.6243	0.99566	1	-0.41146	0.65963	1.10022	-2.06959	0.980754	-0.18005	0.57144	-1.59073	0.944165
				ENSG00000172175	ENSBTAG00000027916	MALT1	24	57775162	57839220	18	56337618	56418371	0.28193	0.389	1	-0.9796	0.83636	1.10022	-0.535285	0.703773	1.1253	0.13024	0.417204	0.338265
				ENSG00000186265	ENSBTAG00000011871	BTLA	1	57228945	57261728	3	112181815	112219408	0.5145	0.30345	1	-0.13538	0.55384	1.10022	0.24587	0.402891	-0.31875	0.62504	-0.0515337	0.52055
				ENSG00000140534	ENSBTAG00000002418	TICRR	21	21011537	21053211	15	90117713	90175287	-2.2687	0.98836	1	0.66771	0.25216	1.10022	-1.03182	0.848921	0.34531	0.36493	-0.485434	0.686316
				ENSG00000145088	ENSBTAG00000013070	EAF2	1	66294136	66349798	3	121553030	121606373	1.6206	0.052554	1	0.19208	0.42384	1.10022	1.23216	0.108946	0.71797	0.23639	1.37895	0.0839556
				ENSG00000153292	ENSBTAG00000021609	ADGRF1	23	20213988	20258614	6	46964440	47011099	-0.46621	0.67947	1	0.87373	0.19113	1.10022	0.332993	0.36957	-0.065435	0.52609	0.189192	0.424971
				ENSG00000164615	ENSBTAG00000021519	CAMLG	7	46248646	46257167	5	134073191	134088847	-1.3991	0.91911	1	1.2243	0.11043	1.10022	-0.0350437	0.513978	0.53839	0.29515	0.35592	0.36095
				ENSG00000124226	ENSBTAG00000027317	RNF114	13	78003747	78017910	20	48551948	48571429	-1.2266	0.89001	1	-0.084946	0.53385	1.10022	-0.887871	0.812695	-0.30806	0.62098	-0.845651	0.801126
				ENSG00000179097	ENSBTAG00000039151	HTR1F	1	36006380	36007572	3	88038846	88043919	-1.2916	0.90176	1	0.46793	0.31992	1.10022	-0.522458	0.699324	-0.44979	0.67357	-0.687483	0.754111
				ENSG00000143126	ENSBTAG00000018804	CELSR2	3	34131464	34157519	1	109791641	109819372	0.97404	0.16502	1	-0.45863	0.67675	1.10022	0.31575	0.376096	1.8259	0.033934	1.51437	0.0649654
				ENSG00000174640	ENSBTAG00000001324	SLCO2A1	1	135336540	135423996	3	133650540	133772028	2.1013	0.017809	1	0.55488	0.28949	1.10022	1.82395	0.03408	0.20743	0.41784	1.4364	0.0754441
				ENSG00000145919	ENSBTAG00000034598	BOD1	20	5319518	5331743	5	173033517	173044663	0.35188	0.36247	1	-0.85431	0.80353	1.10022	-0.395521	0.653771	1.3819	0.083501	0.697475	0.242753
				ENSG00000100813	ENSBTAG00000011571	ACIN1	10	21762262	21800719	14	23526773	23565823	1.087	0.13853	1	-0.35737	0.63959	1.10022	0.466659	0.320372	-1.0452	0.85204	-0.40909	0.658763
				ENSG00000102931	ENSBTAG00000004844	ARL2BP	18	25251821	25257892	16	57278010	57288516	0.026946	0.48925	1	1.0323	0.15096	1.10022	0.782033	0.217098	-0.038869	0.5155	0.525496	0.299619
				ENSG00000136783	ENSBTAG00000006901	NIPSNAP3A	8	94568397	94581931	9	107508969	107523403	-2.1555	0.98444	1	0.77843	0.21816	1.10022	-0.873745	0.808871	0.67222	0.25072	-0.142499	0.556657
				ENSG00000113522	ENSBTAG00000011252	RAD50	7	21765855	21873259	5	131890711	131981313	0.36769	0.35655	1	1.1764	0.11972	1.10022	1.11785	0.131815	0.1027	0.4591	0.863061	0.194052
				ENSG00000107882	ENSBTAG00000021068	SUFU	26	23107885	23250604	10	104262744	104394292	-0.83164	0.7972	1	-0.75795	0.77576	1.10022	-1.12025	0.868696	0.010184	0.49594	-0.784934	0.783754
				ENSG00000125149	ENSBTAG00000005058	PHAF1	18	34758682	34788087	16	67142861	67183442	-0.3329	0.6304	1	-0.52296	0.6995	1.10022	-0.610902	0.729368	0.39015	0.34821	-0.156095	0.562021
				ENSG00000186193	ENSBTAG00000047807	SAPCD2	11	106094744	106102179	9	139955581	139966040	-1.0585	0.85508	1	-0.16488	0.56548	1.10022	-0.833959	0.797848	0.69306	0.24413	-0.0996306	0.539681
				ENSG00000198901	ENSBTAG00000018643	PRC1	21	21676334	21699409	15	91508270	91539859	-1.8756	0.96964	1	1.6322	0.05132	1.10022	-0.0536886	0.521408	0.76592	0.22186	0.503624	0.307263
				ENSG00000215906	ENSBTAG00000030413	LACTBL1	2	129863541	129878003	1	23278536	23292831	-1.5542	0.93993	1	0.40403	0.3431	1.10022	-0.746369	0.772278	-0.063388	0.52527	-0.572585	0.716537
				ENSG00000101400	ENSBTAG00000000512	SNTA1	13	62888941	62915182	20	31994761	32032698	-0.75307	0.7743	1	0.34633	0.36455	1.10022	-0.250228	0.598794	0.83651	0.20143	0.414564	0.339231
				ENSG00000165283	ENSBTAG00000011388	STOML2	8	59358080	59361681	9	35098888	35104154	0.2308	0.40873	1	0.41376	0.33953	1.10022	0.461421	0.322248	-0.93288	0.82456	-0.333372	0.630573
				ENSG00000174327	ENSBTAG00000020853	SLC16A13	19	26821869	26825360	17	6938394	6944440	-0.79371	0.78632	1	0.76201	0.22303	1.10022	0.0300436	0.488016	0.56391	0.28641	0.419989	0.337247
				ENSG00000040633	ENSBTAG00000014881	PHF23	19	26948820	26953274	17	7137347	7144041	-0.034845	0.5139	1	0.38257	0.35102	1.10022	0.259668	0.39756	1.3998	0.080794	1.17342	0.120314
				ENSG00000161911	ENSBTAG00000006485	TREML1	23	15074058	15078758	6	41116080	41123075	-0.14791	0.55879	1	1.1342	0.12835	1.10022	0.739831	0.229701	0.00076277	0.4997	0.523679	0.300251
				ENSG00000164532	ENSBTAG00000017541	TBX20	4	61789173	61832723	7	35241042	35294758	1.2058	0.11395	1	-0.80306	0.78903	1.10022	0.216751	0.414201	0.46426	0.32123	0.481547	0.315064
				ENSG00000181652	ENSBTAG00000012031	ATG9B	4	113596444	113603315	7	150708297	150722586	-2.4646	0.99314	1	2.4173	0.0078172	1.10022	0.13113	0.447836	-0.96526	0.83279	-0.589819	0.722344
				ENSG00000146232	ENSBTAG00000013705	NFKBIE	23	17764635	17771918	6	44224903	44234500	-0.78034	0.78241	1	0.21112	0.4164	1.10022	-0.368626	0.643797	0.041149	0.48359	-0.231561	0.591561
				ENSG00000184203	ENSBTAG00000006724	PPP1R2	1	72100094	72118577	3	195240221	195271209	1.9283	0.02691	1	0.053402	0.47871	1.10022	1.33649	0.0906944	-0.50326	0.69261	0.589183	0.277869
				ENSG00000080845	ENSBTAG00000001741	DLGAP4	13	65492788	65636252	20	34893258	35158040	-1.3915	0.91796	1	1.3978	0.081091	1.10022	0.0984592	0.460784	0.83635	0.20148	0.66101	0.254303
				ENSG00000111816	ENSBTAG00000020018	FRK	9	34593961	34691721	6	116251312	116382921	-0.79504	0.7867	1	0.39928	0.34484	1.10022	-0.239274	0.594553	-0.47161	0.6814	-0.502671	0.692402
				ENSG00000164900	ENSBTAG00000011120	GBX1	4	113721311	113742660	7	150844676	150872832	-1.7291	0.95811	1	1.9204	0.027405	1.10022	0.258117	0.398158	-1.3466	0.91095	-0.769674	0.779253
				ENSG00000168701	ENSBTAG00000002327	TMEM208	18	34855548	34857710	16	67260006	67264181	-0.33154	0.62988	1	0.0090012	0.49641	1.10022	-0.216333	0.585636	-0.1922	0.57621	-0.288876	0.613662
				ENSG00000154438	ENSBTAG00000000169	ASZ1	4	51002521	51078365	7	117002276	117069177	1.1308	0.12907	1	1.57	0.058208	1.10022	1.92239	0.0272786	0.20821	0.41753	1.50656	0.0659619
				ENSG00000129646	ENSBTAG00000030173	QRICH2	19	55416033	55440784	17	74269130	74304761	0.12469	0.45038	1	-0.20143	0.57982	1.10022	-0.0651931	0.52599	0.81639	0.20714	0.531176	0.297648
				ENSG00000112293	ENSBTAG00000004982	GPLD1	23	33209824	33268580	6	24423793	24496433	1.0845	0.13908	1	0.86863	0.19252	1.10022	1.37223	0.0849965	-0.47792	0.68365	0.63237	0.263573
				ENSG00000137975	ENSBTAG00000038215	CLCA2	3	57607299	57648396	1	86888769	86923241	-0.38234	0.6489	1	-1.1577	0.87651	1.10022	-1.11387	0.867332	0.87437	0.19096	-0.16935	0.567239
				ENSG00000132164	ENSBTAG00000038962	SLC6A11	22	54859524	54984793	3	10856885	10983419	-0.69636	0.7569	1	-0.2474	0.5977	1.10022	-0.651449	0.742622	-0.66652	0.74746	-0.931945	0.824317
				ENSG00000138336	ENSBTAG00000037756	TET1	28	24918286	25035716	10	70319413	70455239	0.88738	0.18744	1	0.14591	0.442	1.10022	0.704826	0.240459	-0.32597	0.62778	0.267891	0.394391
				ENSG00000161652	ENSBTAG00000044113	IZUMO2	18	56353715	56372775	19	50654805	50667452	0.83931	0.20065	1	-1.0954	0.86332	1.10022	-0.246084	0.597191	0.68186	0.24766	0.30814	0.378988
				ENSG00000168676	ENSBTAG00000032396	KCTD19	18	34909015	34936635	16	67322331	67361666	0.049259	0.48036	1	-0.60895	0.72872	1.10022	-0.417496	0.661842	-0.56653	0.71448	-0.695811	0.756726
				ENSG00000136982	ENSBTAG00000015338	DSCC1	14	81263986	81276602	8	120845216	120869250	-1.3134	0.90548	1	0.14056	0.44411	1.10022	-0.779377	0.782121	0.50325	0.30739	-0.195251	0.577402
				ENSG00000168792	ENSBTAG00000025167	ABHD15	19	20816663	20821639	17	27886565	27895155	0.26757	0.39451	1	-1.2094	0.88675	1.10022	-0.714997	0.762694	0.55141	0.29067	-0.115673	0.546044
				ENSG00000079462	ENSBTAG00000019787	PAFAH1B3	18	50978701	50981956	19	42800185	42808698	-0.5587	0.71182	1	0.97044	0.16591	1.10022	0.342351	0.366043	-0.33032	0.62942	0.00850706	0.496606
				ENSG00000122859	ENSBTAG00000006431	NEUROG3	28	25906029	25906824	10	71330454	71333994	-1.8433	0.96735	1	1.492	0.067855	1.10022	-0.135713	0.553976	-0.96957	0.83387	-0.781553	0.782761
				ENSG00000151657	ENSBTAG00000013925	KIN	13	16109664	16134182	10	7791925	7830990	1.2529	0.10512	1	-1.435	0.92436	1.10022	-0.21921	0.586757	-0.052958	0.52112	-0.192452	0.576306
				ENSG00000198081	ENSBTAG00000038970	ZBTB14	24	38819318	38822047	18	5288018	5298052	1.0564	0.14539	1	-0.0096587	0.50385	1.10022	0.703387	0.240907	0.42118	0.33681	0.795189	0.213252
				ENSG00000031081	ENSBTAG00000000210	ARHGAP31	1	64083127	64203306	3	119012220	119140561	-0.55002	0.70885	1	-1.1712	0.87923	1.10022	-1.23664	0.891889	0.78847	0.21521	-0.316903	0.624342
				ENSG00000183475	ENSBTAG00000010514	ASB7	21	5970734	6023292	15	101141739	101192910	-0.72186	0.76481	1	-1.3954	0.91855	1.10022	-1.51813	0.935509	0.8203	0.20602	-0.493439	0.689149
				ENSG00000109670	ENSBTAG00000007953	FBXW7	17	5256463	5351434	4	153241410	153458253	-0.098613	0.53928	1	0.8981	0.18457	1.10022	0.598273	0.274829	-0.91056	0.81874	-0.22082	0.587384
				ENSG00000159708	ENSBTAG00000001838	LRRC36	18	34936769	34997794	16	67359701	67420106	-0.91517	0.81995	1	-0.67388	0.74981	1.10022	-1.11422	0.867407	0.032202	0.48716	-0.765102	0.777894
				ENSG00000099624	ENSBTAG00000000550	ATP5F1D	7	43683704	43685876	19	1240749	1245824	0.50952	0.30519	1	1.9851	0.023568	1.10022	1.81169	0.035017	-0.33864	0.63256	1.0416	0.148798
				ENSG00000197457	ENSBTAG00000038974	STMN3	13	54079478	54089223	20	62270061	62285780	0.84365	0.19943	1	-0.3565	0.63927	1.10022	0.303626	0.380706	-1.2007	0.88507	-0.634327	0.737066
				ENSG00000166831	ENSBTAG00000011037	RBPMS2	10	45313259	45339402	15	65031091	65068786	0.78479	0.21629	1	-1.0515	0.85349	1.10022	-0.250268	0.59881	0.10836	0.45685	-0.100344	0.539964
				ENSG00000125845	ENSBTAG00000005111	BMP2	13	49151441	49185579	20	6747311	6761927	-0.87407	0.80896	1	0.17183	0.43178	1.10022	-0.460744	0.677509	-0.070338	0.52804	-0.375531	0.646367
				ENSG00000148843	ENSBTAG00000009715	PDCD11	26	23987873	24030564	10	105155405	105207049	0.7092	0.2391	1	-0.5286	0.70146	1.10022	0.08584	0.465797	1.487	0.068506	1.11217	0.133033
				ENSG00000088854	ENSBTAG00000003494	DNAAF9	13	51791839	51961386	20	3228951	3389272	1.2743	0.10129	1	-0.833	0.79758	1.10022	0.240668	0.404906	1.2966	0.097392	1.08701	0.138516
				ENSG00000145832	ENSBTAG00000018287	SLC25A48	7	47265962	47309568	5	135169338	135225326	0.91766	0.1794	1	-0.97246	0.83459	1.10022	-0.102409	0.540784	2.2942	0.01089	1.54983	0.0605912
				ENSG00000104381	ENSBTAG00000012608	GDAP1	14	37626644	37645604	8	75232365	75402107	1.2167	0.11187	1	-1.7316	0.95832	1.10022	-0.463044	0.678334	0.030593	0.4878	-0.305789	0.620117
				ENSG00000142273	ENSBTAG00000009494	CBLC	18	52541136	52556926	19	45280126	45304891	-0.39551	0.65377	1	1.3319	0.091439	1.10022	0.719595	0.235887	0.56739	0.28523	0.910036	0.181402
				ENSG00000132199	ENSBTAG00000007000	ENOSF1	24	35564899	35587720	18	669324	713676	-0.37799	0.64728	1	1.7306	0.041762	1.10022	1.02642	0.152347	-0.79933	0.78795	0.160577	0.436213
				ENSG00000140284	ENSBTAG00000004303	SLC27A2	10	60012457	60071272	15	50473393	50529592	0.12844	0.4489	1	-0.12271	0.54883	1.10022	-0.00441755	0.501762	-1.5555	0.94009	-1.10303	0.864993
				ENSG00000033100	ENSBTAG00000014371	CHPF2	4	113811847	113816294	7	150928575	150936908	-2.648	0.99595	1	0.54111	0.29421	1.10022	-1.38062	0.916302	-1.4126	0.92111	-1.9751	0.975872
				ENSG00000139131	ENSBTAG00000011399	YARS2	5	77131742	77158404	12	32879424	32909836	0.030934	0.48766	1	-0.0072138	0.50288	1.10022	0.0154679	0.493829	0.72974	0.23277	0.526942	0.299117
				ENSG00000157653	ENSBTAG00000009596	C8H9orf43	8	102659520	102676450	9	116171334	116192964	0.87867	0.18979	1	0.43441	0.332	1.10022	0.912459	0.180763	0.71102	0.23854	1.14797	0.12549
				ENSG00000213380	ENSBTAG00000001665	COG8	18	36474044	36480940	16	69353043	69374570	0.26969	0.3937	1	0.90158	0.18364	1.10022	0.848569	0.198061	1.5721	0.057958	1.71167	0.0434786
				ENSG00000087448	ENSBTAG00000006372	KLHL42	5	82047183	82063595	12	27931953	27956973	-1.2084	0.88656	1	0.41374	0.33953	1.10022	-0.506599	0.693782	-1.3244	0.90731	-1.29471	0.90229
				ENSG00000135248	ENSBTAG00000009867	GARIN1B	4	92695804	92711399	7	128348115	128372797	0.8905	0.1866	1	-0.69379	0.75609	1.10022	0.0855406	0.465916	-0.9205	0.82134	-0.590405	0.722541
				ENSG00000022567	ENSBTAG00000008597	SLC45A4	14	2652445	2715564	8	142216265	142319404	-0.62247	0.73318	1	1.1086	0.1338	1.10022	0.401698	0.343953	0.48404	0.31418	0.626312	0.265555
				ENSG00000258429	ENSBTAG00000001663	PDF	18	36472274	36474195	16	69361524	69365498	-0.36401	0.64207	1	1.0252	0.15264	1.10022	0.513822	0.303688	0.41548	0.3389	0.657116	0.255553
				ENSG00000112877	ENSBTAG00000011405	CEP72	20	71491866	71529187	5	611387	668283	-0.076273	0.5304	1	0.80603	0.21011	1.10022	0.545166	0.29282	0.3215	0.37392	0.612826	0.269996
				ENSG00000179520	ENSBTAG00000001088	SLC17A8	5	64296337	64335689	12	100749857	100816837	0.087718	0.46505	1	0.06196	0.4753	1.10022	0.10485	0.458247	0.53652	0.2958	0.453517	0.325088
				ENSG00000169957	ENSBTAG00000043974	ZNF768	25	26709871	26712376	16	30534325	30539142	0.60068	0.27403	1	-0.90709	0.81782	1.10022	-0.267236	0.605356	-0.39908	0.65508	-0.471156	0.681235
				ENSG00000163818	ENSBTAG00000001484	LZTFL1	22	53471326	53489385	3	45863808	45958534	-1.113	0.86715	1	-0.99085	0.83912	1.10022	-1.48184	0.930808	-1.9133	0.97215	-2.40073	0.991819
				ENSG00000148229	ENSBTAG00000000252	POLE3	8	102655928	102658552	9	116168515	116173952	1.4651	0.071448	1	0.87973	0.1895	1.10022	1.63643	0.0508746	-0.14157	0.55629	1.05703	0.14525
				ENSG00000162510	ENSBTAG00000003479	MATN1	2	122848955	122858265	1	31183124	31197434	0.51833	0.30211	1	0.6626	0.25379	1.10022	0.838957	0.200747	-1.4616	0.92808	-0.440275	0.670131
				ENSG00000196935	ENSBTAG00000011892	SRGAP1	5	49582752	49890496	12	64237073	64542613	0.23987	0.40522	1	1.1537	0.12432	1.10022	1.01508	0.155033	-0.41731	0.66177	0.422689	0.336261
				ENSG00000113368	ENSBTAG00000002882	LMNB1	7	27122942	27175858	5	126111315	126173712	-0.17512	0.56951	1	-0.36539	0.64259	1.10022	-0.388177	0.651057	0.2188	0.4134	-0.119767	0.547666
				ENSG00000157456	ENSBTAG00000005269	CCNB2	10	51184626	51209368	15	59396277	59418244	-0.36936	0.64407	1	0.83395	0.20216	1.10022	0.368697	0.356177	2.867	0.002072	2.28798	0.0110692
				ENSG00000156860	ENSBTAG00000031789	FBRS	25	26783860	26794861	16	30668752	30683135	0.45551	0.32437	1	1.9547	0.025312	1.10022	1.75287	0.0398124	1.3804	0.083727	2.21555	0.013361
				ENSG00000116560	ENSBTAG00000016328	SFPQ	3	110557888	110571478	1	35640979	35659749	0.65682	0.25565	1	1.0076	0.15682	1.10022	1.18741	0.117533	0.42088	0.33692	1.13723	0.127721
				ENSG00000188186	ENSBTAG00000015009	LAMTOR4	25	36252207	36255522	7	99745530	99754567	-0.8986	0.81557	1	-0.48999	0.68793	1.10022	-0.966994	0.833226	-0.5508	0.70911	-1.07324	0.858419
				ENSG00000123975	ENSBTAG00000001938	CKS2	8	88791395	88796446	9	91925113	91932618	0.37973	0.35207	1	0.043316	0.48272	1.10022	0.28746	0.38688	-0.524	0.69986	-0.167259	0.566417
				ENSG00000204252	ENSBTAG00000006490	BOLA-DOA	23	7315559	7323441	6	32970955	32978389	-0.0013444	0.50054	1	1.1941	0.11621	1.10022	0.882738	0.188689	-0.53799	0.70471	0.243774	0.403703
				ENSG00000148154	ENSBTAG00000016073	UGCG	8	101283120	101320186	9	114658046	114698649	-0.61656	0.73124	1	0.55403	0.28978	1.10022	-0.00471201	0.50188	-0.53683	0.70431	-0.382928	0.649113
				ENSG00000105640	ENSBTAG00000015831	RPL18A	7	5279449	5283023	19	17969685	17975962	-0.19665	0.57795	1	-1.574	0.94226	1.10022	-1.29704	0.902691	-1.3567	0.91256	-1.87648	0.969705
				ENSG00000204713	ENSBTAG00000000871	TRIM27	23	30047159	30061046	6	28869779	28892766	-2.5472	0.99457	1	-0.62994	0.73563	1.10022	-2.17941	0.985349	2.1095	0.017452	-0.0494303	0.519712
				ENSG00000179958	ENSBTAG00000039962	DCTPP1	25	26595524	26599199	16	30433940	30442396	0.16625	0.43398	1	1.124	0.1305	1.10022	0.943587	0.17269	0.40217	0.34378	0.951594	0.170651
				ENSG00000125818	ENSBTAG00000018417	PSMF1	13	59967956	60007443	20	1092906	1161596	-2.4548	0.99295	1	-0.95681	0.83067	1.10022	-2.35914	0.990841	1.6148	0.053173	-0.52633	0.700671
				ENSG00000128266	ENSBTAG00000047664	GNAZ	17	71827754	71856313	22	23411540	23468224	0.75476	0.2252	1	1.4333	0.075885	1.10022	1.5683	0.0584052	-0.5093	0.69473	0.748828	0.22698
				ENSG00000166152	ENSBTAG00000008720	C18H16orf78	18	17842455	17859349	16	49406734	49434342	0.040414	0.48388	1	-0.58689	0.72136	1.10022	-0.40712	0.65804	0.70655	0.23992	0.211729	0.416159
				ENSG00000148341	ENSBTAG00000010626	SH3GLB2	11	99489805	99506890	9	131768315	131791582	0.43268	0.33263	1	-0.64783	0.74145	1.10022	-0.188378	0.57471	0.95088	0.17083	0.53917	0.294885
				ENSG00000111052	ENSBTAG00000011367	LIN7A	5	10351190	10506727	12	81185299	81332704	-0.2886	0.61356	1	-0.71874	0.76385	1.10022	-0.725985	0.766076	0.75785	0.22427	0.0225322	0.491012
				ENSG00000153140	ENSBTAG00000014373	CETN3	7	89936049	89953630	5	89687078	89706603	0.96125	0.16821	1	-0.81019	0.79108	1.10022	0.0469902	0.481261	-1.2506	0.89447	-0.851081	0.802638
				ENSG00000137547	ENSBTAG00000001174	MRPL15	14	22017167	22023197	8	55046770	55061461	-1.4863	0.93139	1	0.96775	0.16659	1.10022	-0.283543	0.61162	-0.70344	0.75911	-0.697902	0.757381
				ENSG00000146857	ENSBTAG00000001346	STRA8	4	98862169	98885072	7	134915731	134944244	-1.306	0.90423	1	0.33651	0.36824	1.10022	-0.629395	0.735455	1.0284	0.15188	0.282139	0.388918
				ENSG00000102935	ENSBTAG00000017397	ZNF423	18	17963193	18309039	16	49520435	49892830	0.77395	0.21948	1	-1.2185	0.88849	1.10022	-0.38114	0.64845	-0.21677	0.5858	-0.422786	0.663774
				ENSG00000163947	ENSBTAG00000014091	ARHGEF3	22	44017422	44330646	3	56760446	57114357	0.211	0.41644	1	-0.18746	0.57435	1.10022	0.00319683	0.498725	2.5706	0.0050761	1.81995	0.0343834
				ENSG00000205307	ENSBTAG00000039601	SAP25	25	35982674	35984150	7	100168855	100172270	0.96452	0.16739	1	-0.44113	0.67044	1.10022	0.322296	0.373614	-0.60845	0.72855	-0.202341	0.580175
				ENSG00000240065	ENSBTAG00000008954	PSMB9	23	7186813	7193342	6	32810913	32828362	-1.0584	0.85505	1	1.0622	0.14407	1.10022	0.0741559	0.470443	2.919	0.0017556	2.11648	0.017152
				ENSG00000108106	ENSBTAG00000009211	UBE2S	18	62089250	62093134	19	55911652	55920145	-0.10471	0.5417	1	-1.4683	0.92899	1.10022	-1.15698	0.87636	1.3955	0.081427	0.168659	0.433032
				ENSG00000131051	ENSBTAG00000003949	RBM39	13	64908243	64934850	20	34290531	34331234	0.33634	0.36831	1	0.17951	0.42877	1.10022	0.359061	0.359775	-0.35823	0.63991	0.000587394	0.499766
				ENSG00000185522	ENSBTAG00000047713	LMNTD2	29	50739784	50744603	11	553855	561779	-0.21493	0.58509	1	1.1452	0.12607	1.10022	0.702894	0.241061	-0.11876	0.54727	0.413045	0.339787
				ENSG00000100242	ENSBTAG00000003693	SUN2	5	110358967	110377270	22	39129730	39191148	-0.24883	0.59825	1	1.4942	0.067563	1.10022	0.938355	0.174031	0.87489	0.19082	1.28216	0.0998936
				ENSG00000166803	ENSBTAG00000039462	PCLAF	10	45645746	45653956	15	64656193	64680886	0.80492	0.21043	1	-1.3528	0.91193	1.10022	-0.459692	0.677131	-0.059255	0.52363	-0.366951	0.643172
				ENSG00000043514	ENSBTAG00000013832	TRIT1	3	106204847	106248823	1	40305723	40350183	0.92824	0.17664	1	1.1024	0.13515	1.10022	1.44012	0.0749171	-1.4444	0.92569	-0.00302854	0.501208
				ENSG00000215045	ENSBTAG00000003308	GRID2IP	25	38359038	38390756	7	6536093	6592067	-0.47938	0.68416	1	-0.80561	0.78977	1.10022	-0.918588	0.820844	0.015736	0.49372	-0.638412	0.738397
				ENSG00000197279	ENSBTAG00000031874	ZNF165	23	30587543	30599254	6	28047753	28058341	-1.6708	0.95262	1	-0.34659	0.63555	1.10022	-1.38026	0.916246	1.7293	0.041877	0.24681	0.402528
				ENSG00000121281	ENSBTAG00000006208	ADCY7	18	18655907	18720625	16	50279048	50353046	-1.6549	0.95103	1	-0.64947	0.74198	1.10022	-1.5937	0.944498	-0.67451	0.75001	-1.60386	0.945628
				ENSG00000066777	ENSBTAG00000014691	ARFGEF1	14	31303246	31456543	8	68084747	68256912	-0.12158	0.54839	1	0.94119	0.1733	1.10022	0.614712	0.269372	0.29275	0.38486	0.641673	0.260543
				ENSG00000176619	ENSBTAG00000013624	LMNB2	7	21133347	21154526	19	2426636	2457994	1.0847	0.13904	1	0.052625	0.47902	1.10022	0.768512	0.221092	-0.1639	0.56509	0.427525	0.334499
				ENSG00000172922	ENSBTAG00000005577	RNASEH2C	29	43886441	43887760	11	65481367	65489418	-0.0041838	0.50167	1	-0.48792	0.6872	1.10022	-0.363878	0.642025	0.16651	0.43388	-0.13956	0.555496
				ENSG00000137601	ENSBTAG00000026915	NEK1	8	1399005	1532028	4	170313426	170534780	-2.299	0.98925	1	-0.75337	0.77439	1.10022	-2.10381	0.982302	-0.23603	0.59329	-1.65451	0.950988
				ENSG00000137876	ENSBTAG00000001342	RSL24D1	10	55098884	55113416	15	55472004	55490265	0.1384	0.44496	1	2.1717	0.01494	1.10022	1.70016	0.0445504	0.24441	0.40346	1.37502	0.0845628
				ENSG00000111863	ENSBTAG00000019533	ADTRP	23	44610190	44677675	6	11711287	11808279	-0.66045	0.74552	1	-0.55483	0.71049	1.10022	-0.854796	0.803668	-0.66328	0.74642	-1.07344	0.858464
				ENSG00000164619	ENSBTAG00000010866	BMPER	4	62664288	62917005	7	33943523	34196484	-0.78263	0.78308	1	-0.32063	0.62575	1.10022	-0.763665	0.777467	1.0918	0.13747	0.232027	0.408259
				ENSG00000175155	ENSBTAG00000019806	YPEL2	19	10299297	10362632	17	57408050	57480090	0.71554	0.23714	1	1.671	0.04736	1.10022	1.71782	0.0429144	-0.55268	0.70976	0.823881	0.205004
				ENSG00000110693	ENSBTAG00000044185	SOX6	15	35833980	36542301	11	15986995	16762138	-1.1423	0.87333	1	0.44812	0.32703	1.10022	-0.436699	0.668835	1.1569	0.12365	0.509259	0.305285
				ENSG00000172594	ENSBTAG00000021587	SMPDL3A	9	28453559	28470952	6	123109315	123131865	-2.1486	0.98416	1	0.44396	0.32853	1.10022	-1.11661	0.86792	1.0033	0.15786	-0.0801251	0.531931
				ENSG00000109805	ENSBTAG00000021582	NCAPG	6	37277323	37378124	4	17811525	17847485	0.35584	0.36098	1	-0.77301	0.78024	1.10022	-0.332695	0.630318	1.1317	0.12887	0.564982	0.286043
				ENSG00000084112	ENSBTAG00000018825	SSH1	17	64125282	64176327	12	109175466	109252366	-1.0473	0.85252	1	-0.3625	0.64151	1.10022	-0.972666	0.83464	-0.28907	0.61374	-0.892182	0.813852
				ENSG00000168813	ENSBTAG00000014123	ZNF507	18	42860282	42903275	19	32835500	32879573	0.040854	0.48371	1	-0.47426	0.68234	1.10022	-0.323477	0.626833	0.73501	0.23117	0.290998	0.385527
				ENSG00000165959	ENSBTAG00000019916	CLMN	21	60062384	60174358	14	95647277	95787243	0.49657	0.30974	1	-1.1627	0.87753	1.10022	-0.526413	0.700699	-0.30949	0.62153	-0.591073	0.722764
				ENSG00000112379	ENSBTAG00000017370	ARFGEF3	9	75966230	76132574	6	138482058	138666800	-1.2017	0.88525	1	-1.0778	0.85943	1.10022	-1.60584	0.945846	-1.4421	0.92536	-2.15522	0.984428
				ENSG00000136379	ENSBTAG00000032951	ABHD17C	21	26547350	26602023	15	80971025	81048962	-2.0792	0.9812	1	2.1024	0.017761	1.10022	0.157321	0.437496	-1.0948	0.8632	-0.662898	0.746302
				ENSG00000179151	ENSBTAG00000007308	EDC3	21	33991423	34046913	15	74921899	74989633	-0.3654	0.64259	1	-0.8232	0.7948	1.10022	-0.854941	0.803708	1.0435	0.14835	0.133331	0.446966
				ENSG00000121274	ENSBTAG00000007942	TENT4B	18	18573010	18645765	16	50185829	50270221	0.2826	0.38874	1	-1.2242	0.88955	1.10022	-0.71584	0.762955	0.91258	0.18073	0.139116	0.444679
				ENSG00000105245	ENSBTAG00000019461	NUMBL	18	49949052	49973912	19	41171596	41197877	0.62031	0.26753	1	-0.7649	0.77783	1.10022	-0.148811	0.559149	-0.08997	0.53584	-0.168844	0.56704
				ENSG00000121351	ENSBTAG00000010530	IAPP	5	88796314	88801862	12	21506893	21533912	0.54793	0.29187	1	-0.60051	0.72592	1.10022	-0.075844	0.530228	0.066005	0.47369	-0.00695723	0.502776
				ENSG00000148840	ENSBTAG00000007427	PPRC1	26	22794880	22818924	10	103891787	103911082	-2.1982	0.98603	1	-1.5126	0.9348	1.10022	-2.59784	0.995309	0.14541	0.44219	-1.73413	0.958553
				ENSG00000196859	ENSBTAG00000020078	KRT39	19	41163729	41170341	17	39113669	39124144	-0.54728	0.70791	1	-0.053651	0.52139	1.10022	-0.407802	0.658291	-0.039187	0.51563	-0.316069	0.624025
				ENSG00000147439	ENSBTAG00000005470	BIN3	8	69923304	69973864	8	22476931	22527661	-2.5507	0.99462	1	1.094	0.13698	1.10022	-0.906032	0.817541	1.3849	0.083041	0.338611	0.367451
				ENSG00000131969	ENSBTAG00000044049	ABHD12B	10	43738868	43756260	14	51337878	51372688	0.33205	0.36993	1	-1.6007	0.94528	1.10022	-0.961192	0.831772	-0.8394	0.79938	-1.27321	0.898528
				ENSG00000139428	ENSBTAG00000005178	MMAB	17	63628770	63639339	12	109990542	110012679	-0.93169	0.82425	1	1.0499	0.14689	1.10022	0.150279	0.440272	0.35857	0.35996	0.359811	0.359494
				ENSG00000217555	ENSBTAG00000038858	CKLF	18	34275364	34294833	16	66585466	66601154	0.82013	0.20607	1	-0.44593	0.67218	1.10022	0.221628	0.412302	-1.1177	0.86814	-0.633619	0.736835
				ENSG00000196584	ENSBTAG00000030897	XRCC2	4	115029143	115054271	7	152340864	152374250	-1.6159	0.94694	1	-1.1558	0.87611	1.10022	-1.94215	0.973941	-0.033901	0.51352	-1.39728	0.918835
				ENSG00000212901	ENSBTAG00000054542	KRTAP3-1	19	41201889	41202203	17	39163773	39176576	NA	NA	1	-1.7427	0.95931	1.10022	-1.7427	0.959307	0.15076	0.44008	-1.12567	0.869848
				ENSG00000165097	ENSBTAG00000014608	KDM1B	23	39389854	39432004	6	18154560	18225084	-1.318	0.90625	1	1.6386	0.050652	1.10022	0.326089	0.372179	0.83972	0.20053	0.824351	0.20487
				ENSG00000114541	ENSBTAG00000007624	FRMD4B	22	32022449	32381786	3	69218141	69592734	-0.19275	0.57642	1	0.80437	0.21059	1.10022	0.465596	0.320752	1.0909	0.13766	1.10061	0.135534
				ENSG00000158402	ENSBTAG00000005293	CDC25C	7	49701226	49731890	5	137619954	137675044	1.8677	0.030901	1	-1.7128	0.95662	1.10022	-0.0112695	0.504496	0.43435	0.33202	0.299163	0.382408
				ENSG00000204889	ENSBTAG00000017408	KRT40	19	41179783	41186894	17	39132968	39144387	-1.0849	0.86102	1	1.0313	0.15121	1.10022	0.0334658	0.486652	0.82468	0.20478	0.606801	0.271992
				ENSG00000105879	ENSBTAG00000018348	CBLL1	4	48759142	48773761	7	107383142	107403112	1.0761	0.14095	1	2.2869	0.011102	1.10022	2.41611	0.00784375	0.75612	0.22479	2.2431	0.0124451
				ENSG00000140932	ENSBTAG00000032576	CMTM2	18	34308154	34330757	16	66612351	66623178	0.36407	0.3579	1	0.17715	0.42969	1.10022	0.375965	0.353471	-0.33372	0.63071	0.0298721	0.488085
				ENSG00000087302	ENSBTAG00000021944	RTRAF	10	44831891	44846457	14	52455193	52472420	-0.96241	0.83208	1	-0.45691	0.67613	1.10022	-0.985433	0.837794	-0.78998	0.78523	-1.25541	0.895334
				ENSG00000183723	ENSBTAG00000001104	CMTM4	18	34357740	34436354	16	66647653	66731610	0.044307	0.48233	1	0.44864	0.32685	1.10022	0.361797	0.358752	-1.0904	0.86224	-0.5152	0.696793
				ENSG00000240021	ENSBTAG00000004941	TEX35	16	59915002	59925320	1	178481212	178518734	-1.4082	0.92047	1	0.85981	0.19495	1.10022	-0.310889	0.622058	0.15772	0.43734	-0.108307	0.543124
				ENSG00000155530	ENSBTAG00000015773	LRGUK	4	97789937	97890975	7	133811052	133950343	0.93753	0.17424	1	0.9596	0.16863	1.10022	1.34069	0.0900101	-2.5037	0.99385	-0.82237	0.794567
				ENSG00000130816	ENSBTAG00000002736	DNMT1	7	14686995	14730720	19	10243021	10342962	-0.058787	0.52344	1	-0.63011	0.73569	1.10022	-0.505826	0.693511	1.018	0.15435	0.362162	0.358616
				ENSG00000146469	ENSBTAG00000013400	VIP	9	89713051	89721607	6	153070933	153081900	-0.98308	0.83722	1	0.36295	0.35832	1.10022	-0.392634	0.652705	0.24863	0.40182	-0.101826	0.540553
				ENSG00000104549	ENSBTAG00000005498	SQLE	14	15144664	15167777	8	126009739	126035525	0.31185	0.37758	1	0.19613	0.42225	1.10022	0.354888	0.361337	-1.3196	0.90652	-0.682155	0.752429
				ENSG00000166548	ENSBTAG00000005152	TK2	18	34227970	34273715	16	66540906	66587447	-0.7496	0.77325	1	0.42326	0.33605	1.10022	-0.190965	0.575724	0.19714	0.42186	0.00436617	0.498258
				ENSG00000114638	ENSBTAG00000009014	UPK1B	1	63981593	64010650	3	118891364	118925000	-0.062602	0.52496	1	-0.64063	0.73912	1.10022	-0.516177	0.697134	1.5276	0.063309	0.715184	0.237248
				ENSG00000109674	ENSBTAG00000005825	NEIL3	27	8413462	8621182	4	178229990	178285097	-0.04251	0.51695	1	0.69253	0.2443	1.10022	0.483885	0.314234	1.4438	0.074397	1.36308	0.0864288
				ENSG00000065357	ENSBTAG00000004018	DGKA	5	57353452	57376105	12	56320103	56348811	0.70271	0.24112	1	1.9041	0.028448	1.10022	1.88169	0.0299391	1.9029	0.028529	2.67611	0.00372413
				ENSG00000157999	ENSBTAG00000007372	ANKRD61	25	38044044	38047838	7	6070007	6077017	0.80262	0.2111	1	0.16988	0.43255	1.10022	0.665554	0.252848	-0.72238	0.76497	-0.040182	0.516026
				ENSG00000204314	ENSBTAG00000038904	PRRT1	23	27235239	27238717	6	32115136	32123150	-0.88459	0.81181	1	-1.0478	0.85264	1.10022	-1.37035	0.914712	1.8068	0.035398	0.308614	0.378808
				ENSG00000136634	ENSBTAG00000006685	IL10	16	4550836	4555318	1	206939947	206946839	0.23849	0.40575	1	0.75044	0.2265	1.10022	0.715739	0.237076	1.2296	0.10942	1.37556	0.0844786
				ENSG00000236320	ENSBTAG00000039206	SLFN14	19	14780282	14789087	17	33874144	33886117	-2.4454	0.99276	1	0.48582	0.31355	1.10022	-1.28526	0.90065	-0.27388	0.60791	-1.10248	0.864874
				ENSG00000170522	ENSBTAG00000010564	ELOVL6	6	15199666	15360477	4	110966002	111121355	-0.7828	0.78313	1	0.95091	0.17083	1.10022	0.177169	0.429688	-0.62434	0.7338	-0.316198	0.624074
				ENSG00000175003	ENSBTAG00000008540	SLC22A1	9	96308485	96346187	6	160541821	160580750	0.29768	0.38297	1	-0.30737	0.62072	1.10022	-0.0272365	0.510864	0.71218	0.23818	0.484328	0.314076
				ENSG00000154258	ENSBTAG00000006896	ABCA9	19	61493353	61539725	17	66969629	67058205	-0.037647	0.51502	1	-0.27151	0.607	1.10022	-0.226241	0.589493	1.5742	0.057724	0.953151	0.170257
				ENSG00000165138	ENSBTAG00000005133	ANKS6	8	63787511	63836341	9	101492611	101560247	-0.14037	0.55582	1	-1.5954	0.94468	1.10022	-1.27502	0.898849	1.0072	0.15691	-0.189377	0.575101
				ENSG00000163263	ENSBTAG00000033220	CFAP141	3	16309672	16312901	1	154170848	154179809	-0.22108	0.58749	1	-0.54637	0.7076	1.10022	-0.553016	0.709874	0.24537	0.40309	-0.217538	0.586106
				ENSG00000151240	ENSBTAG00000006531	DIP2C	13	46527612	46818194	10	319130	736683	-0.90535	0.81736	1	0.22338	0.41162	1.10022	-0.443635	0.671347	0.34213	0.36613	-0.071775	0.52861
				ENSG00000177873	ENSBTAG00000053485	ZNF619	22	13302897	13310529	3	40517604	40532727	-0.16051	0.56376	1	1.2127	0.11262	1.10022	0.789447	0.214925	-0.21478	0.58503	0.406351	0.342242
				ENSG00000056291	ENSBTAG00000009070	NPFFR2	6	87248937	87325253	4	72896521	73014784	-1.5106	0.93456	1	-2.1777	0.98529	1.10022	-2.62754	0.9957	-0.9017	0.81639	-2.49555	0.993712
				ENSG00000100897	ENSBTAG00000021392	DCAF11	10	21021437	21029337	14	24582404	24595451	0.41835	0.33785	1	-0.2037	0.58071	1.10022	0.130643	0.448029	0.34257	0.36596	0.334612	0.368959
				ENSG00000145386	ENSBTAG00000004943	CCNA2	6	3425574	3431686	4	122736599	122746087	-0.027524	0.51098	1	0.29342	0.3846	1.10022	0.19862	0.42128	-0.63701	0.73794	-0.309988	0.621715
				ENSG00000145192	ENSBTAG00000000522	AHSG	1	80611849	80618915	3	186329712	186340107	1.3238	0.092777	1	-0.14088	0.55602	1.10022	0.786135	0.215894	-0.42509	0.66461	0.255297	0.399247
				ENSG00000154263	ENSBTAG00000006937	ABCA10	19	61389714	61409179	17	67142355	67241987	-0.44208	0.67078	1	-0.39137	0.65224	1.10022	-0.586959	0.721384	2.321	0.010145	1.22615	0.110071
				ENSG00000119906	ENSBTAG00000012077	SLF2	26	21762673	21802182	10	102671326	102725893	1.0286	0.15182	1	-0.11671	0.54645	1.10022	0.60547	0.272433	-0.34652	0.63552	0.183105	0.427358
				ENSG00000138738	ENSBTAG00000012111	PRDM5	6	4526911	4777589	4	121605074	121845025	-0.043368	0.5173	1	1.5064	0.065986	1.10022	1.08558	0.138833	1.7039	0.0442	1.97246	0.0242787
				ENSG00000110108	ENSBTAG00000018362	TMEM109	29	37252089	37260864	11	60680346	60691915	1.1093	0.13366	1	-1.1806	0.88111	1.10022	-0.127537	0.550742	0.38091	0.35164	0.179162	0.428905
				ENSG00000111799	ENSBTAG00000020056	COL12A1	9	14663442	14776366	6	75793042	75916767	-0.29659	0.61661	1	1.6288	0.051679	1.10022	1.00584	0.157247	-0.69405	0.75617	0.220467	0.412754
				ENSG00000149050	ENSBTAG00000020289	ZNF214	15	45737686	45740602	11	7019549	7042599	-0.57698	0.71802	1	-0.4581	0.67656	1.10022	-0.727074	0.76641	-1.1339	0.87159	-1.31591	0.905897
				ENSG00000136938	ENSBTAG00000021367	ANP32B	8	63155632	63179637	9	100744643	100779225	-1.0637	0.85626	1	-0.37803	0.6473	1.10022	-0.995189	0.840178	0.43966	0.33009	-0.392818	0.652773
				ENSG00000133313	ENSBTAG00000009841	CNDP2	24	4001720	4015956	18	72162051	72189366	-0.15771	0.56266	1	0.23479	0.40718	1.10022	0.0676705	0.473024	0.27374	0.39214	0.241414	0.404617
				ENSG00000127084	ENSBTAG00000006939	FGD3	8	84388645	84420636	9	95708733	95799518	1.8911	0.029304	1	-0.43833	0.66943	1.10022	0.947586	0.17167	0.80792	0.20957	1.24133	0.107242
				ENSG00000162594	ENSBTAG00000014983	IL23R	3	78077155	78150856	1	67631083	67726662	-0.48823	0.68731	1	2.0565	0.019867	1.10022	1.19344	0.116348	-0.0067973	0.50271	0.839084	0.200711
				ENSG00000005483	ENSBTAG00000009207	KMT2E	4	46202241	46292635	7	104653626	104755808	-1.6396	0.94945	1	0.71044	0.23872	1.10022	-0.577064	0.718052	1.2246	0.11036	0.457877	0.32352
				ENSG00000162300	ENSBTAG00000015479	ZFPL1	29	43297386	43301446	11	64850695	64856870	1.1013	0.13539	1	1.352	0.088192	1.10022	1.74122	0.0408223	-0.14068	0.55594	1.13175	0.128869
				ENSG00000114737	ENSBTAG00000022622	CISH	22	49749512	49755490	3	50642921	50650262	-0.76336	0.77737	1	-0.71899	0.76393	1.10022	-1.04549	0.852102	-2.2821	0.98876	-2.35296	0.990688
				ENSG00000174292	ENSBTAG00000017739	TNK1	19	27065301	27073018	17	7282853	7294093	0.97598	0.16454	1	1.4319	0.076088	1.10022	1.71606	0.0430756	0.73743	0.23043	1.73488	0.0413811
				ENSG00000174611	ENSBTAG00000051206	KY	1	134699565	134742497	3	134320980	134371478	-1.0413	0.85113	1	0.85706	0.1957	1.10022	-0.0661477	0.52637	-0.51955	0.69831	-0.414151	0.660618
				ENSG00000162494	ENSBTAG00000017883	LRRC38	16	54111470	54145850	1	13800445	13841543	-0.021473	0.50857	1	-0.49075	0.6882	1.10022	-0.377601	0.647136	-0.29905	0.61755	-0.478465	0.68384
				ENSG00000143669	ENSBTAG00000016804	LYST	28	8379173	8523114	1	235823341	236047940	1.6472	0.049759	1	0.29604	0.3836	1.10022	1.32698	0.0922581	0.43263	0.33264	1.24423	0.106707
				ENSG00000113240	ENSBTAG00000019414	CLK4	7	39743245	39765060	5	178028665	178058616	1.1827	0.11847	1	-0.2129	0.5843	1.10022	0.637936	0.261758	-0.48185	0.68505	0.110369	0.456058
				ENSG00000158077	ENSBTAG00000002289	NLRP14	15	45670882	45708740	11	7040677	7093539	0.90171	0.18361	1	1.0824	0.13954	1.10022	1.40747	0.0796436	-0.83546	0.79827	0.404474	0.342932
				ENSG00000156170	ENSBTAG00000007570	NDUFAF6	14	69265371	69301594	8	95906995	96129683	-2.7585	0.9971	1	-1.1642	0.87783	1.10022	-2.71688	0.996705	2.503	0.0061574	-0.151237	0.560106
				ENSG00000169903	ENSBTAG00000001893	TM4SF4	1	118662871	118691339	3	149190761	149222068	0.84328	0.19954	1	2.2475	0.012304	1.10022	2.23035	0.0128619	-0.25702	0.60142	1.39536	0.0814539
				ENSG00000254470	ENSBTAG00000046875	AP5B1	29	43894846	43900279	11	65542364	65549273	-0.33592	0.63153	1	0.52498	0.2998	1.10022	0.162549	0.435437	-0.27405	0.60798	-0.078843	0.531421
				ENSG00000151465	ENSBTAG00000019511	CDC123	13	12143250	12189634	10	12236964	12293588	-0.8657	0.80667	1	-0.19659	0.57793	1.10022	-0.727747	0.766616	0.25307	0.40011	-0.335648	0.631432
				ENSG00000206527	ENSBTAG00000023607	HACD2	1	67866129	67952810	3	123208667	123305032	1.4886	0.068297	1	0.86041	0.19478	1.10022	1.63794	0.050717	-0.48752	0.68705	0.81347	0.207974
				ENSG00000108759	ENSBTAG00000016384	KRT32	19	41666472	41674684	17	39615063	39624681	0.06268	0.47501	1	-1.417	0.92176	1.10022	-1.00643	0.842896	0.44288	0.32893	-0.398491	0.654866
				ENSG00000126337	ENSBTAG00000046124	KRT36	19	41690878	41694867	17	39641388	39649798	0.014326	0.49429	1	-0.80002	0.78815	1.10022	-0.582385	0.719846	0.0074692	0.49702	-0.406527	0.657822
				ENSG00000163701	ENSBTAG00000010833	IL17RE	22	16841733	16851718	3	9943296	9959086	-1.0221	0.84664	1	-1.2376	0.89207	1.10022	-1.6033	0.945565	0.92216	0.17822	-0.481636	0.684968
				ENSG00000171346	ENSBTAG00000004903	KRT15	19	41721536	41726328	17	39668995	39679781	-0.63577	0.73754	1	-1.1619	0.87737	1.10022	-1.28743	0.901028	1.1016	0.13531	-0.131403	0.552272
				ENSG00000136986	ENSBTAG00000020693	DERL1	14	16714564	16738151	8	124024404	124055663	0.83151	0.20284	1	0.73037	0.23258	1.10022	1.09975	0.13572	1.8189	0.034465	2.0638	0.0195184
				ENSG00000099364	ENSBTAG00000040555	FBXL19	25	27002887	27086008	16	30933376	30961104	-0.19284	0.57646	1	1.8706	0.030701	1.10022	1.25455	0.104821	0.17064	0.43225	1.00776	0.156784
				ENSG00000250317	ENSBTAG00000003897	SMIM20	6	45403482	45416234	4	25862452	25932435	-0.23962	0.59469	1	-0.51312	0.69607	1.10022	-0.540881	0.705705	0.93994	0.17362	0.282178	0.388904
				ENSG00000153147	ENSBTAG00000003399	SMARCA5	17	14342769	14380566	4	144433616	144479639	-0.33978	0.63299	1	0.40622	0.34229	1.10022	0.0720697	0.471273	-1.9141	0.9722	-1.30251	0.903629
				ENSG00000196387	ENSBTAG00000040072	ZNF140	17	44110583	44121402	12	133655424	133685130	0.28947	0.38611	1	-1.2235	0.88943	1.10022	-0.710701	0.761365	-0.065705	0.52619	-0.549002	0.708498
				ENSG00000171403	ENSBTAG00000047165	KRT9	19	41776859	41783309	17	39721096	39729310	-1.5565	0.9402	1	-0.45452	0.67527	1.10022	-1.38325	0.916706	-1.3503	0.91155	-1.93291	0.973376
				ENSG00000136383	ENSBTAG00000001618	ALPK3	21	22458575	22510554	15	85358911	85417713	-1.5493	0.93934	1	0.61111	0.27056	1.10022	-0.589833	0.722349	1.2779	0.10065	0.486537	0.313293
				ENSG00000186847	ENSBTAG00000007583	KRT14	19	41792382	41796909	17	39737531	39744173	-1.2445	0.89335	1	-0.018328	0.50731	1.10022	-0.850613	0.802508	-0.17892	0.571	-0.72799	0.76669
				ENSG00000204347	ENSBTAG00000030166	BTBD17	19	57046406	57074416	17	72351555	72359085	-0.39402	0.65322	1	0.60198	0.27359	1.10022	0.180452	0.428399	-0.25067	0.59897	-0.0496519	0.5198
				ENSG00000173894	ENSBTAG00000038306	CBX2	19	52751728	52760319	17	77750931	77762782	-0.11226	0.54469	1	-1.3313	0.90845	1.10022	-1.06068	0.855582	-0.1599	0.56352	-0.863078	0.805953
				ENSG00000164346	ENSBTAG00000003066	NSA2	20	6742915	6750047	5	74061817	74073737	0.54707	0.29216	1	0.46321	0.32161	1.10022	0.710738	0.238623	-0.78333	0.78328	-0.0513306	0.520469
				ENSG00000136026	ENSBTAG00000011913	CKAP4	5	69631578	69639265	12	106630655	106699057	1.2882	0.098844	1	0.5541	0.28976	1.10022	1.27648	0.100893	0.6642	0.25328	1.37227	0.08499
				ENSG00000130560	ENSBTAG00000039851	UBAC1	11	103462731	103481943	9	138823815	138854226	-0.82536	0.79542	1	0.93968	0.17369	1.10022	0.140233	0.444238	-0.60526	0.7275	-0.328824	0.628856
				ENSG00000164611	ENSBTAG00000012184	PTTG1	7	72005667	72013595	5	159847829	159856748	-2.2367	0.98735	1	-0.76901	0.77905	1.10022	-2.07348	0.980936	1.7762	0.037851	-0.210206	0.583247
				ENSG00000147679	ENSBTAG00000040422	UTP23	14	47545755	47552999	8	117777742	117862702	-1.1063	0.8657	1	-0.37996	0.64801	1.10022	-1.02527	0.847382	-1.8497	0.96782	-2.03291	0.978969
				ENSG00000141371	ENSBTAG00000018391	CHCT1	19	12521668	12532887	17	58468790	58509782	-0.12888	0.55128	1	0.93794	0.17414	1.10022	0.607397	0.271794	1.4313	0.076177	1.44158	0.0747109
				ENSG00000168137	ENSBTAG00000019193	SETD5	22	17130385	17176329	3	9438299	9521924	-0.11415	0.54544	1	-0.18638	0.57393	1.10022	-0.2147	0.584999	1.6391	0.050596	1.0072	0.156919
				ENSG00000135094	ENSBTAG00000031814	SDS	17	61030240	61040569	12	113829250	113865106	1.2003	0.11502	1	0.72611	0.23389	1.10022	1.34465	0.0893696	0.58372	0.2797	1.36356	0.0863528
				ENSG00000129295	ENSBTAG00000010548	DNAAF11	14	8601623	8672683	8	133583320	133688838	0.27252	0.39261	1	1.0697	0.14237	1.10022	0.974882	0.164809	-0.046822	0.51867	0.656238	0.255836
				ENSG00000169340	ENSBTAG00000016434	PDILT	25	18032878	18077429	16	20369492	20417059	-0.61128	0.72949	1	0.31996	0.3745	1.10022	-0.174374	0.569214	-0.13005	0.55174	-0.21526	0.585218
				ENSG00000184292	ENSBTAG00000004381	TACSTD2	3	87457691	87458650	1	59040099	59044166	0.045845	0.48172	1	1.6916	0.045361	1.10022	1.28263	0.0998107	-0.85601	0.804	0.301667	0.381453
				ENSG00000108474	ENSBTAG00000013273	PIGL	19	33284684	33326707	17	16119505	16253115	0.26317	0.39621	1	1.3165	0.094003	1.10022	1.15123	0.124819	-0.63979	0.73885	0.361641	0.35881
				ENSG00000086289	ENSBTAG00000033197	EPDR1	4	49750583	49787423	7	37722446	37992543	-0.20579	0.58152	1	1.6796	0.046522	1.10022	1.1045	0.134688	1.3884	0.082504	1.76275	0.0389716
				ENSG00000257315	ENSBTAG00000017352	ZC3H11A	16	1596039	1623678	1	203764437	203770686	-0.64229	0.73966	1	-0.28993	0.61407	1.10022	-0.646554	0.74104	1.4104	0.079218	0.540121	0.294557
				ENSG00000059915	ENSBTAG00000003580	PSD	26	23026186	23041793	10	104161376	104182296	-0.17661	0.57009	1	-2.0652	0.98055	1.10022	-1.64705	0.950226	2.422	0.0077184	0.547972	0.291855
				ENSG00000011454	ENSBTAG00000039172	RABGAP1	11	94096281	94264860	9	125702112	125868145	0.028652	0.48857	1	-0.77745	0.78155	1.10022	-0.556047	0.710911	2.1412	0.016128	1.12087	0.131171
				ENSG00000151418	ENSBTAG00000019890	ATP6V1G3	16	77406070	77427160	1	198491352	198511075	-2.8812	0.99802	1	0.68095	0.24795	1.10022	-1.43399	0.924212	-0.40321	0.6566	-1.29909	0.903044
				ENSG00000187688	ENSBTAG00000003014	TRPV2	19	33213076	33230717	17	16317856	16341317	-0.039425	0.51572	1	1.438	0.075217	1.10022	1.03761	0.149725	0.15435	0.43867	0.842844	0.199658
				ENSG00000116741	ENSBTAG00000034366	RGS2	16	12425569	12428868	1	192777169	192782403	0.20592	0.41843	1	-0.63192	0.73628	1.10022	-0.329123	0.628969	0.1006	0.45993	-0.16159	0.564186
				ENSG00000072952	ENSBTAG00000007129	IRAG1	15	41959236	42098627	11	10593638	10716535	-0.57028	0.71576	1	0.42902	0.33395	1.10022	-0.0660923	0.526348	0.95509	0.16977	0.628616	0.2648
				ENSG00000147481	ENSBTAG00000002448	SNTG1	14	20398321	20699673	8	50821349	51707678	-0.038004	0.51516	1	0.38605	0.34973	1.10022	0.260118	0.397386	1.6039	0.054368	1.31806	0.0937418
				ENSG00000124701	ENSBTAG00000005974	APOBEC2	23	14967227	14990620	6	41020043	41033250	0.31395	0.37678	1	0.45821	0.3234	1.10022	0.550241	0.291077	-0.92519	0.82257	-0.265129	0.604545
				ENSG00000176092	ENSBTAG00000005629	CRYBG2	2	126775472	126806913	1	26647350	26681621	-0.63615	0.73766	1	-0.94925	0.82875	1.10022	-1.13033	0.87083	-0.15098	0.56001	-0.90602	0.817537
				ENSG00000204052	ENSBTAG00000025554	LRRC73	23	17053108	17055851	6	43473707	43479424	1.2561	0.10454	1	1.7186	0.042848	1.10022	2.11663	0.0171457	-0.34068	0.63333	1.25578	0.104597
				ENSG00000112246	ENSBTAG00000002294	SIM1	9	49484923	49554234	6	100831891	100913805	0.21912	0.41328	1	0.43587	0.33146	1.10022	0.469927	0.319204	0.96569	0.1671	1.01513	0.155021
				ENSG00000139193	ENSBTAG00000014725	CD27	5	103931998	103937571	12	6553033	6561884	-1.7789	0.96238	1	2.1423	0.016086	1.10022	0.388829	0.348701	-0.47549	0.68278	-0.0612784	0.524431
				ENSG00000160055	ENSBTAG00000009163	TMEM234	2	121306084	121311470	1	32679073	32688972	0.029282	0.48832	1	0.68667	0.24615	1.10022	0.527835	0.298807	0.38746	0.34921	0.647212	0.258747
				ENSG00000112799	ENSBTAG00000031444	LY86	23	48528620	48571694	6	6587341	6656216	0.79171	0.21426	1	-0.75281	0.77422	1.10022	-0.0245807	0.509805	0.55234	0.29036	0.373182	0.354506
				ENSG00000178502	ENSBTAG00000050549	KLHL11	19	42039541	42047980	17	40008797	40022684	0.26447	0.39571	1	0.60492	0.27262	1.10022	0.625527	0.265813	0.89212	0.18617	1.07314	0.141604
				ENSG00000070729	ENSBTAG00000005702	CNGB1	18	25813885	25882542	16	57916503	58006020	0.13001	0.44828	1	0.932	0.17567	1.10022	0.777131	0.218541	-0.86281	0.80588	-0.0605843	0.524155
				ENSG00000173786	ENSBTAG00000025762	CNP	19	42130921	42138136	17	40117759	40130749	-1.239	0.89232	1	-0.91873	0.82088	1.10022	-1.51322	0.934888	1.1746	0.12007	-0.239438	0.594617
				ENSG00000187045	ENSBTAG00000032152	TMPRSS6	5	75494237	75529894	22	37460476	37506603	0.57715	0.28192	1	0.096584	0.46153	1.10022	0.459664	0.322879	0.83977	0.20052	0.918838	0.17909
				ENSG00000112175	ENSBTAG00000012870	BMP5	23	4470532	4614742	6	55617443	55741362	-0.49719	0.69047	1	-0.7572	0.77553	1.10022	-0.894743	0.814538	1.0177	0.1544	0.0869439	0.465358
				ENSG00000145321	ENSBTAG00000013718	GC	6	86953984	87007062	4	72606410	72670758	-1.2013	0.88518	1	-0.25924	0.60228	1.10022	-0.999833	0.841304	1.121	0.13113	0.0856779	0.465861
				ENSG00000185245	ENSBTAG00000004909	GP1BA	19	26460494	26462445	17	4834592	4839325	0.43822	0.33061	1	0.1841	0.42697	1.10022	0.430982	0.333241	0.74391	0.22847	0.830774	0.203051
				ENSG00000137274	ENSBTAG00000006379	BPHL	23	50529746	50551585	6	3117608	3154812	1.8079	0.035312	1	-0.64319	0.73995	1.10022	0.740028	0.229642	-0.41982	0.66269	0.226421	0.410437
				ENSG00000076604	ENSBTAG00000038990	TRAF4	19	20162947	20171072	17	27070002	27078974	-3.0433	0.99883	1	2.6018	0.0046371	1.10022	-0.121572	0.548381	0.11978	0.45233	-0.00126749	0.500506
				ENSG00000116717	ENSBTAG00000013860	GADD45A	3	77648760	77651872	1	68149744	68155021	-0.25838	0.60194	1	0.79649	0.21287	1.10022	0.415622	0.338843	-0.16954	0.56732	0.174006	0.43093
				ENSG00000164362	ENSBTAG00000012567	TERT	20	71145309	71162695	5	1252262	1296184	-0.51012	0.69502	1	-0.46748	0.67992	1.10022	-0.689045	0.754602	-0.96808	0.8335	-1.17176	0.879354
				ENSG00000105298	ENSBTAG00000010373	CACTIN	7	20313628	20324899	19	3609639	3627813	0.61628	0.26885	1	1.5192	0.06436	1.10022	1.53873	0.0619354	-0.75172	0.77389	0.556499	0.288935
				ENSG00000146910	ENSBTAG00000000397	CNPY1	4	117261920	117301793	7	155265901	155327557	-0.81598	0.79274	1	0.083308	0.4668	1.10022	-0.487179	0.686934	-0.2409	0.59518	-0.51483	0.696664
				ENSG00000095574	ENSBTAG00000023847	IKZF5	26	42787849	42805854	10	124749322	124769333	-0.22865	0.59043	1	0.72367	0.23463	1.10022	0.381731	0.351331	-1.0721	0.85815	-0.488165	0.687283
				ENSG00000196482	ENSBTAG00000010392	ESRRG	16	19907145	20149352	1	216675588	217312097	-0.35031	0.63695	1	1.2917	0.098229	1.10022	0.720248	0.235686	-1.3025	0.90363	-0.411714	0.659725
				ENSG00000196367	ENSBTAG00000007113	TRRAP	25	37265876	37353871	7	98474556	98611866	-2.1874	0.98564	1	0.42645	0.33489	1.10022	-1.15567	0.876092	0.23938	0.40541	-0.647913	0.74148
				ENSG00000197045	ENSBTAG00000054095	GMFB	10	66980308	66996981	14	54940202	54956914	1.2441	0.10674	1	0.38877	0.34872	1.10022	1.12447	0.130406	-1.1648	0.87796	-0.0285155	0.511374
				ENSG00000204414	ENSBTAG00000017220	GH1	19	48117957	48119752	17	61985957	61997198	0.53099	0.29771	1	-0.13048	0.55191	1.10022	0.260588	0.397205	0.32142	0.37395	0.411541	0.340338
				ENSG00000107902	ENSBTAG00000010957	LHPP	26	44097496	44224863	10	126149403	126307457	-0.40627	0.65773	1	0.56281	0.28678	1.10022	0.143226	0.443056	-0.58395	0.72037	-0.311639	0.622342
				ENSG00000197299	ENSBTAG00000020301	BLM	21	21840568	21933720	15	91259558	91359859	-0.45052	0.67383	1	2.068	0.01932	1.10022	1.22731	0.109852	1.9754	0.024114	2.26466	0.0117668
				ENSG00000124596	ENSBTAG00000005975	OARD1	23	14992681	14998169	6	41000366	41066526	0.078903	0.46855	1	-0.31074	0.622	1.10022	-0.17688	0.570199	-0.22072	0.58734	-0.281145	0.610701
				ENSG00000105404	ENSBTAG00000018633	RABAC1	18	51273044	51276954	19	42459833	42464542	0.91127	0.18108	1	0.18362	0.42716	1.10022	0.7488	0.226989	1.0156	0.15492	1.24762	0.106085
				ENSG00000184363	ENSBTAG00000048098	PKP3	29	50874353	50887642	11	391614	405908	-0.516	0.69707	1	-0.40979	0.65902	1.10022	-0.650309	0.742254	-0.41605	0.66131	-0.754029	0.774584
				ENSG00000174238	ENSBTAG00000011480	PITPNA	19	22646310	22678320	17	1420012	1467110	-0.40273	0.65642	1	-0.35326	0.63805	1.10022	-0.532291	0.702738	0.69531	0.24343	0.115272	0.454115
				ENSG00000154328	ENSBTAG00000004769	NEIL2	8	7625912	7636935	8	11626148	11645855	-0.19285	0.57646	1	0.089697	0.46426	1.10022	-0.0633344	0.52525	-0.57017	0.71572	-0.447955	0.672907
				ENSG00000119953	ENSBTAG00000000551	SMNDC1	26	30880218	30890590	10	112049488	112065709	0.31412	0.37671	1	-1.2839	0.90041	1.10022	-0.738818	0.769991	-1.3538	0.9121	-1.4797	0.930524
				ENSG00000128016	ENSBTAG00000008573	ZFP36	18	49101057	49104540	19	39896453	39901052	0.51111	0.30464	1	-1.9695	0.97555	1.10022	-1.11367	0.86729	-0.060725	0.52421	-0.830423	0.79685
				ENSG00000182809	ENSBTAG00000051673	CRIP2	21	69743903	69748967	14	105938299	105947499	1.2231	0.11064	1	-0.58151	0.71955	1.10022	0.392335	0.347405	-0.16104	0.56397	0.16355	0.435043
				ENSG00000152503	ENSBTAG00000014027	TRIM36	10	3972433	4015816	5	114459459	114517243	-0.46153	0.67779	1	-0.35576	0.63899	1.10022	-0.57369	0.716911	-1.465	0.92855	-1.44157	0.925288
				ENSG00000172613	ENSBTAG00000012141	RAD9A	29	45286731	45292816	11	67158176	67166881	1.6074	0.053987	1	3.6582	0.00012701	1.10022	3.78823	7.58625e-05	0.69494	0.24355	3.17008	0.000761987
				ENSG00000111664	ENSBTAG00000016043	GNB3	5	103602565	103609014	12	6948118	6957557	-1.483	0.93096	1	2.8161	0.0024308	1.10022	1.08647	0.138636	0.77345	0.21963	1.31516	0.094228
				ENSG00000173848	ENSBTAG00000007648	NET1	13	43160605	43186863	10	5453514	5501426	-0.64117	0.7393	1	2.3148	0.010313	1.10022	1.28172	0.099971	0.62304	0.26663	1.34687	0.0890116
				ENSG00000166509	ENSBTAG00000046772	CLEC3A	18	5201404	5210890	16	78055412	78101658	-0.11932	0.54749	1	0.074413	0.47034	1.10022	-0.0251884	0.510048	0.092393	0.46319	0.0475208	0.481049
				ENSG00000063015	ENSBTAG00000015979	SEZ6	19	20320602	20368883	17	27280919	27334458	-1.3384	0.90962	1	0.15164	0.43974	1.10022	-0.787993	0.784649	0.67584	0.24957	-0.0793038	0.531605
				ENSG00000164209	ENSBTAG00000009667	SLC25A46	7	109738260	109760966	5	110072837	110101857	0.25272	0.40024	1	-1.128	0.87035	1.10022	-0.664748	0.746894	-0.55454	0.7104	-0.862167	0.805702
				ENSG00000008513	ENSBTAG00000001156	ST3GAL1	14	7865552	7951420	8	134466091	134585183	0.70072	0.24174	1	-1.6681	0.95235	1.10022	-0.763101	0.777299	-0.77918	0.78206	-1.09056	0.862266
				ENSG00000175595	ENSBTAG00000021773	ERCC4	25	12833435	12874714	16	14013014	14047202	0.30104	0.38169	1	0.71396	0.23763	1.10022	0.730815	0.232446	-1.1563	0.87623	-0.300864	0.618241
				ENSG00000019102	ENSBTAG00000022379	VSIG2	29	28226459	28231658	11	124616368	124623134	-0.47793	0.68365	1	0.50857	0.30553	1.10022	0.0548898	0.478113	1.1749	0.12002	0.869593	0.192262
				ENSG00000170293	ENSBTAG00000001710	CMTM8	22	6716565	6812479	3	32279171	32412817	-1.1541	0.87577	1	0.08483	0.4662	1.10022	-0.713472	0.762223	0.13727	0.44541	-0.407437	0.658156
				ENSG00000129354	ENSBTAG00000021160	AP1M2	7	15074208	15086196	19	10682347	10698991	-0.57426	0.7171	1	0.11014	0.45615	1.10022	-0.304743	0.619719	-1.1573	0.87643	-1.03382	0.84939
				ENSG00000160716	ENSBTAG00000007517	CHRNB2	3	16000297	16010188	1	154539257	154553502	-0.022074	0.50881	1	0.47474	0.31749	1.10022	0.336464	0.368261	-0.65744	0.74455	-0.226964	0.589774
				ENSG00000137673	ENSBTAG00000004594	MMP7	15	6143194	6153615	11	102390239	102402484	-0.80473	0.78951	1	-0.028083	0.5112	1.10022	-0.562043	0.712956	-0.79707	0.78729	-0.961038	0.831733
				ENSG00000131016	ENSBTAG00000014788	AKAP12	9	88290613	88401329	6	151560134	151680692	-0.33393	0.63078	1	-0.17358	0.5689	1.10022	-0.353052	0.637975	-1.0359	0.84987	-0.982137	0.836984
				ENSG00000164332	ENSBTAG00000009103	UBLCP1	7	70851229	70871248	5	158689089	158714044	-0.46793	0.68008	1	1.3227	0.092968	1.10022	0.664077	0.25332	0.32972	0.3708	0.702721	0.241115
				ENSG00000203784	ENSBTAG00000032995	LELP1	3	17273460	17275826	1	153174919	153178596	-0.34392	0.63455	1	-1.795	0.96367	1.10022	-1.55963	0.940577	-0.54736	0.70793	-1.48987	0.931871
				ENSG00000109332	ENSBTAG00000048761	UBE2D3	6	22015230	22042630	4	103714540	103791053	-0.15532	0.56172	1	-0.20474	0.58111	1.10022	-0.255977	0.601016	0.11676	0.45352	-0.0984414	0.539209
				ENSG00000159527	ENSBTAG00000021443	PGLYRP3	3	17147378	17162773	1	153269338	153284194	0.92155	0.17838	1	0.95974	0.16859	1.10022	1.33005	0.0917512	-0.081369	0.53243	0.882949	0.188632
				ENSG00000118526	ENSBTAG00000021827	TCF21	9	72066568	72069851	6	134209276	134217691	-0.44908	0.67331	1	-0.78376	0.78341	1.10022	-0.882039	0.811122	0.69732	0.2428	-0.130616	0.55196
				ENSG00000150977	ENSBTAG00000007804	RILPL2	17	52178861	52205415	12	123898936	123922264	0.082474	0.46713	1	-1.4072	0.92031	1.10022	-0.985865	0.8379	1.1045	0.13469	0.0838873	0.466573
				ENSG00000112796	ENSBTAG00000015829	ENPP5	23	19405349	19415720	6	46125924	46139708	0.3924	0.34738	1	0.1765	0.42995	1.10022	0.394539	0.346591	-0.24745	0.59772	0.104008	0.458582
				ENSG00000114021	ENSBTAG00000004833	NIT2	1	44617553	44637448	3	100052545	100076710	-0.26013	0.60262	1	0.31387	0.37681	1.10022	0.0573026	0.477152	0.44906	0.3267	0.358052	0.360152
				ENSG00000163218	ENSBTAG00000054765	PGLYRP4	3	17126512	17142568	1	153301596	153322316	1.1302	0.1292	1	1.2261	0.11008	1.10022	1.66749	0.0477081	-0.58646	0.72122	0.764406	0.222313
				ENSG00000110871	ENSBTAG00000015761	COQ5	17	62796288	62813384	12	120940077	120973237	-1.5783	0.94275	1	1.435	0.075647	1.10022	0.000345894	0.499862	0.62455	0.26613	0.441868	0.329292
				ENSG00000108641	ENSBTAG00000017790	B9D1	19	34106728	34115094	17	19239867	19282495	-0.53581	0.70396	1	0.10406	0.45856	1.10022	-0.28338	0.611557	0.88127	0.18909	0.422772	0.336231
				ENSG00000164694	ENSBTAG00000003938	FNDC1	9	95479831	95591689	6	159589429	159694141	-0.9294	0.82366	1	-1.3576	0.91271	1.10022	-1.62975	0.948423	-0.090796	0.53617	-1.21661	0.888123
				ENSG00000163221	ENSBTAG00000012638	S100A12	3	17102722	17104173	1	153345184	153349125	-0.51637	0.6972	1	1.517	0.064638	1.10022	0.77528	0.219087	-2.2809	0.98872	-1.06463	0.856479
				ENSG00000204628	ENSBTAG00000019648	RACK1	7	40370064	40375831	5	180662909	180676096	1.32	0.093424	1	1.0414	0.14885	1.10022	1.65847	0.0486109	-0.43707	0.66897	0.863663	0.193887
				ENSG00000186891	ENSBTAG00000015632	TNFRSF18	16	51293430	51296461	1	1137888	1143071	0.66384	0.2534	1	-0.92162	0.82164	1.10022	-0.235507	0.593092	0.84236	0.19979	0.42911	0.333922
				ENSG00000169908	ENSBTAG00000015163	TM4SF1	1	118809503	118817968	3	149085809	149096652	0.035659	0.48578	1	1.4028	0.080343	1.10022	1.06207	0.144103	0.30071	0.38182	0.963628	0.167616
				ENSG00000144820	ENSBTAG00000012140	ADGRG7	1	45082065	45145326	3	100327433	100415323	-0.30776	0.62087	1	-0.50725	0.69401	1.10022	-0.582368	0.71984	0.25111	0.40087	-0.234234	0.592599
				ENSG00000240771	ENSBTAG00000018003	ARHGEF25	5	55872512	55879740	12	58002963	58014162	1.0718	0.1419	1	1.2688	0.10226	1.10022	1.65981	0.0484761	1.6188	0.05274	2.31833	0.0102157
				ENSG00000184163	ENSBTAG00000031631	C1QTNF12	16	51253733	51257855	1	1176826	1183102	1.435	0.075641	1	2.1359	0.016342	1.10022	2.54576	0.005452	-0.42091	0.66309	1.5025	0.0664845
				ENSG00000159648	ENSBTAG00000012785	SPMIP8	18	25888368	25895551	16	58009339	58023020	-0.49718	0.69047	1	1.5649	0.058805	1.10022	0.823634	0.205074	-0.36136	0.64108	0.326877	0.371881
				ENSG00000023902	ENSBTAG00000004852	PLEKHO1	3	20475129	20485097	1	150120373	150137916	-0.22474	0.58891	1	-1.8751	0.96961	1.10022	-1.53875	0.938067	-0.75276	0.7742	-1.62034	0.94742
				ENSG00000197774	ENSBTAG00000016553	EME2	25	1352321	1355120	16	1822208	1832709	-0.17248	0.56847	1	0.57487	0.28269	1.10022	0.309398	0.37851	1.5011	0.066663	1.28022	0.100235
				ENSG00000177352	ENSBTAG00000013932	CCDC71	22	50863214	50866898	3	49198968	49204754	0.59847	0.27476	1	-0.28792	0.6133	1.10022	0.189468	0.424863	1.5704	0.058163	1.24441	0.106674
				ENSG00000230873	ENSBTAG00000020559	STMND1	23	40127834	40149352	6	17101489	17132603	-2.0606	0.98033	1	0.65414	0.25651	1.10022	-0.90189	0.816442	-0.97738	0.83581	-1.32884	0.90805
				ENSG00000178075	ENSBTAG00000004971	GRAMD1C	1	58518934	58618308	3	113546029	113667021	0.9137	0.18044	1	-2.0161	0.97811	1.10022	-0.877373	0.809858	-0.2494	0.59847	-0.796749	0.787202
				ENSG00000159208	ENSBTAG00000021487	CIART	3	20357248	20360783	1	150253953	150260505	0.77737	0.21847	1	-1.4198	0.92216	1.10022	-0.527803	0.701182	0.27702	0.39088	-0.17733	0.570376
				ENSG00000185559	ENSBTAG00000037899	DLK1	21	65626343	65634828	14	101191042	101202539	0.21662	0.41425	1	0.26438	0.39574	1.10022	0.341341	0.366423	-0.33615	0.63162	0.00367094	0.498536
				ENSG00000146285	ENSBTAG00000005699	SCML4	9	42257477	42358090	6	108024308	108146521	-1.7669	0.96138	1	2.1817	0.014567	1.10022	0.426057	0.335033	0.60891	0.27129	0.731832	0.232136
				ENSG00000162148	ENSBTAG00000014830	SAXO4	29	39953334	39962267	11	61247592	61259403	1.1803	0.11894	1	-1.9378	0.97368	1.10022	-0.640116	0.738951	0.048636	0.4806	-0.418239	0.662114
				ENSG00000079313	ENSBTAG00000020232	REXO1	7	44150051	44169237	19	1814248	1849452	0.47899	0.31597	1	2.6357	0.0041979	1.10022	2.2726	0.011525	4.6484	1.6724e-06	4.89389	4.94313e-07
				ENSG00000180616	ENSBTAG00000017136	SSTR2	19	58153872	58154978	17	71160151	71168185	0.087922	0.46497	1	-1.7332	0.95847	1.10022	-1.22344	0.889419	1.0354	0.15023	-0.132966	0.55289
				ENSG00000119421	ENSBTAG00000004295	NDUFA8	11	93028887	93046862	9	124893745	124923098	-1.1829	0.88158	1	-0.35806	0.63985	1.10022	-1.06058	0.855561	1.0053	0.15737	-0.0390924	0.515592
				ENSG00000119471	ENSBTAG00000031295	HSDL2	8	101747810	101808119	9	115141217	115235690	-0.080789	0.5322	1	1.7758	0.037881	1.10022	1.25977	0.103877	-0.68035	0.75186	0.409708	0.34101
				ENSG00000135100	ENSBTAG00000021795	HNF1A	17	63165815	63182551	12	121415346	121441315	-1.9335	0.97341	1	-0.097858	0.53898	1.10022	-1.37289	0.915106	1.9049	0.028399	0.37619	0.353388
				ENSG00000183914	ENSBTAG00000008605	DNAH2	19	27416681	27523393	17	7619672	7738062	1.5349	0.062402	1	1.011	0.15602	1.10022	1.78052	0.0374955	1.455	0.072831	2.28786	0.0110729
				ENSG00000188994	ENSBTAG00000046612	ZNF292	9	62631692	62725418	6	87861551	87974914	0.89232	0.18611	1	-0.22824	0.59027	1.10022	0.431275	0.333134	1.8484	0.032269	1.61197	0.0534839
				ENSG00000119599	ENSBTAG00000008713	DCAF4	10	84446506	84481648	14	73392040	73427411	1.0655	0.14333	1	0.70291	0.24105	1.10022	1.23681	0.108078	0.98416	0.16252	1.57047	0.0581535
				ENSG00000177200	ENSBTAG00000002287	CHD9	18	21555470	21782071	16	53087945	53364062	0.36401	0.35792	1	-0.35687	0.6394	1.10022	-0.0192533	0.50768	1.9865	0.023489	1.39105	0.0821046
				ENSG00000110448	ENSBTAG00000013730	CD5	29	37422743	37445044	11	60868867	60896324	0.971	0.16577	1	1.7939	0.036412	1.10022	1.98059	0.0238185	0.34622	0.36459	1.6453	0.0499535
				ENSG00000152661	ENSBTAG00000001835	GJA1	9	29748660	29761667	6	121755838	121771873	0.10722	0.45731	1	-0.39285	0.65278	1.10022	-0.218596	0.586517	-1.4001	0.91926	-1.14459	0.873811
				ENSG00000105426	ENSBTAG00000018052	PTPRS	7	18936414	19046578	19	5157506	5341814	-1.515	0.93511	1	1.178	0.1194	1.10022	-0.14726	0.558537	0.43123	0.33315	0.200797	0.420429
				ENSG00000197977	ENSBTAG00000002497	ELOVL2	23	45206988	45255969	6	10979992	11045547	-0.43901	0.66967	1	1.5684	0.058392	1.10022	0.865349	0.193424	-0.53891	0.70502	0.230827	0.408725
				ENSG00000187726	ENSBTAG00000003682	DNAJB13	15	53393791	53406519	11	73660364	73682411	-0.81719	0.79309	1	-1.2629	0.89669	1.10022	-1.4842	0.931122	-0.019206	0.50766	-1.06307	0.856124
				ENSG00000111962	ENSBTAG00000051913	UST	9	86010125	86327460	6	149067464	149399126	-0.71895	0.76391	1	-0.34175	0.63373	1.10022	-0.736463	0.769275	-1.2853	0.90065	-1.4296	0.923584
				ENSG00000112659	ENSBTAG00000019908	CUL9	23	16786304	16822127	6	43148913	43193325	1.9147	0.027764	1	3.1896	0.00071237	1.10022	3.64815	0.000132067	-0.4282	0.66575	2.27685	0.0113976
				ENSG00000013725	ENSBTAG00000018367	CD6	29	37311028	37367705	11	60738115	60788849	-0.38624	0.65034	1	0.3472	0.36422	1.10022	-0.00285449	0.501139	0.58001	0.28095	0.408111	0.341596
				ENSG00000136485	ENSBTAG00000003500	DCAF7	19	47867635	47898831	17	61626822	61672639	1.0682	0.14271	1	1.5137	0.065049	1.10022	1.83862	0.0329856	1.1118	0.1331	2.08626	0.0184775
				ENSG00000141971	ENSBTAG00000003914	MVB12A	7	5683952	5688015	19	17515531	17545533	0.31778	0.37533	1	0.30121	0.38163	1.10022	0.436636	0.331188	0.20303	0.41956	0.452312	0.325522
				ENSG00000107731	ENSBTAG00000014270	UNC5B	28	27352171	27443527	10	72971327	73063621	-1.8679	0.96911	1	0.096054	0.46174	1.10022	-1.18527	0.882044	0.78736	0.21554	-0.281363	0.610784
				ENSG00000047457	ENSBTAG00000012164	CP	1	118901381	119012034	3	148879197	148940842	-0.6037	0.72698	1	1.2654	0.10286	1.10022	0.530356	0.297932	1.4541	0.072954	1.40322	0.0802753
				ENSG00000165724	ENSBTAG00000012144	ZMYND19	11	106544913	106554343	9	140475531	140485942	-0.15427	0.5613	1	0.54048	0.29443	1.10022	0.296197	0.38354	1.0324	0.15095	0.93946	0.173747
				ENSG00000148356	ENSBTAG00000012844	LRSAM1	11	98183693	98217754	9	130212765	130266780	-0.4228	0.66378	1	-1.4856	0.93131	1.10022	-1.38373	0.916779	0.32195	0.37375	-0.750791	0.773611
				ENSG00000108091	ENSBTAG00000003189	CCDC6	28	15463074	15571693	10	61547521	61667414	-0.33926	0.63279	1	-0.34354	0.6344	1.10022	-0.482408	0.685242	-1.3115	0.90516	-1.26848	0.897688
				ENSG00000049247	ENSBTAG00000048839	UTS2	16	45524414	45530359	1	7902143	7914572	1.2019	0.11471	1	0.19072	0.42437	1.10022	0.949531	0.171175	0.033377	0.48669	0.695021	0.243521
				ENSG00000165863	ENSBTAG00000013763	SPMIP5	26	37058422	37066152	10	118422207	118430775	-0.87348	0.8088	1	0.55755	0.28858	1.10022	-0.174911	0.569425	-1.3603	0.91313	-1.08556	0.861163
				ENSG00000183828	ENSBTAG00000048010	NUDT14	21	69532009	69539133	14	105638275	105648660	-1.1594	0.87686	1	-0.75489	0.77484	1.10022	-1.33844	0.909623	-2.2573	0.988	-2.54257	0.994498
				ENSG00000171206	ENSBTAG00000021071	TRIM8	26	23265725	23279452	10	104403253	104419164	-0.55018	0.7089	1	-1.3141	0.90559	1.10022	-1.34249	0.910282	0.15568	0.43814	-0.839204	0.799323
				ENSG00000122545	ENSBTAG00000001182	SEPTIN7	4	61204174	61302729	7	35839542	35945917	-0.38772	0.65089	1	1.4807	0.069339	1.10022	0.834948	0.201874	-0.012478	0.50498	0.581574	0.280427
				ENSG00000157895	ENSBTAG00000021796	C17H12orf43	17	63183519	63193665	12	121439225	121455305	-1.2716	0.89825	1	-1.6463	0.95015	1.10022	-2.07355	0.980939	2.2645	0.011771	0.135021	0.446298
				ENSG00000163545	ENSBTAG00000018774	NUAK2	16	3064040	3083423	1	205270187	205291883	-0.94071	0.82657	1	0.21154	0.41623	1.10022	-0.47618	0.683027	0.23218	0.4082	-0.172534	0.568491
				ENSG00000170921	ENSBTAG00000004249	TANC2	19	47441495	47758825	17	61085917	61506060	1.2443	0.1067	1	-0.99651	0.8405	1.10022	0.0994914	0.460374	-1.2215	0.88905	-0.79338	0.786222
				ENSG00000105327	ENSBTAG00000050313	BBC3	18	54238253	54242265	19	47723081	47737023	0.65944	0.25481	1	-0.37447	0.64597	1.10022	0.166429	0.43391	0.55841	0.28828	0.512538	0.304137
				ENSG00000170348	ENSBTAG00000005694	TMED10	10	86374541	86407514	14	75597173	75644334	-0.50576	0.69349	1	-0.78829	0.78474	1.10022	-0.923514	0.82213	-0.26693	0.60524	-0.841771	0.800042
				ENSG00000186007	ENSBTAG00000034632	LEMD1	16	3140270	3168939	1	205349506	205426082	-0.84859	0.80195	1	0.54896	0.29151	1.10022	-0.164527	0.565342	-0.021326	0.50851	-0.131418	0.552278
				ENSG00000134970	ENSBTAG00000035030	TMED7	10	4461911	4471313	5	114948205	114969689	0.35474	0.36139	1	-0.53708	0.70439	1.10022	-0.158845	0.563104	-0.030798	0.51228	-0.134098	0.553337
				ENSG00000214113	ENSBTAG00000031432	LYRM4	23	49417555	49509663	6	5101827	5262172	-0.36592	0.64279	1	-0.20624	0.5817	1.10022	-0.398737	0.654956	0.41892	0.33764	0.0142718	0.494307
				ENSG00000119048	ENSBTAG00000010982	UBE2B	7	45944974	45957591	5	133705870	133728683	-0.070658	0.52816	1	-0.15725	0.56248	1.10022	-0.163891	0.565091	-0.029845	0.5119	-0.136992	0.554481
				ENSG00000132821	ENSBTAG00000004750	VSTM2L	13	66799390	66838313	20	36530499	36574752	-1.3282	0.90795	1	2.8846	0.0019594	1.10022	1.24128	0.107252	0.23416	0.40743	1.04329	0.148407
				ENSG00000119686	ENSBTAG00000040078	FLVCR2	10	86764090	86898356	14	76043960	76130557	1.5327	0.062671	1	-0.21197	0.58393	1.10022	0.874034	0.19105	-0.073594	0.52933	0.565997	0.285698
				ENSG00000063169	ENSBTAG00000004138	BICRA	18	54601126	54622191	19	48110453	48207533	1.5847	0.056514	1	-0.89753	0.81528	1.10022	0.40169	0.343956	2.4368	0.0074099	2.00712	0.0223687
				ENSG00000143469	ENSBTAG00000046723	SYT14	16	73169607	73359804	1	210110538	210338636	0.18111	0.42814	1	0.93163	0.17576	1.10022	0.811227	0.208618	0.42009	0.33721	0.870673	0.191966
				ENSG00000197586	ENSBTAG00000009881	ENTPD6	13	42738786	42757351	20	25175329	25208365	0.54468	0.29299	1	1.1651	0.12199	1.10022	1.22853	0.109623	-1.9475	0.97426	-0.508386	0.694409
				ENSG00000164741	ENSBTAG00000015541	DLC1	27	23395827	23916949	8	12939870	13374167	-1.105	0.86541	1	-1.0721	0.85816	1.10022	-1.53658	0.937802	-1.524	0.93625	-2.16416	0.984774
				ENSG00000138834	ENSBTAG00000002211	MAPK8IP3	25	1305450	1349482	16	1755184	1821318	-2.2348	0.98728	1	0.71807	0.23636	1.10022	-0.971749	0.834412	0.60515	0.27254	-0.259224	0.602269
				ENSG00000066468	ENSBTAG00000014064	FGFR2	26	41450745	41558092	10	123236848	123358972	-0.91313	0.81941	1	0.1586	0.43699	1.10022	-0.496806	0.690337	-0.66474	0.74689	-0.821337	0.794273
				ENSG00000183273	ENSBTAG00000004693	CCDC60	17	55876002	56046137	12	119771517	119979852	0.79352	0.21374	1	-0.2547	0.60052	1.10022	0.345241	0.364956	1.1379	0.12758	1.04874	0.147149
				ENSG00000174886	ENSBTAG00000019025	NDUFA11	7	18473539	18479129	19	5890287	5905017	-0.039079	0.51559	1	-0.29275	0.61514	1.10022	-0.242921	0.595967	0.53652	0.2958	0.207605	0.417769
				ENSG00000163815	ENSBTAG00000018331	CLEC3B	22	54159393	54165625	3	45042040	45078563	-0.37644	0.6467	1	-0.75631	0.77527	1.10022	-0.812868	0.791853	0.10816	0.45693	-0.498304	0.690865
				ENSG00000114019	ENSBTAG00000000742	AMOTL2	1	134947902	134965883	3	134073716	134095321	-0.082285	0.53279	1	-0.49338	0.68913	1.10022	-0.420449	0.662921	0.38111	0.35156	-0.0278172	0.511096
				ENSG00000105699	ENSBTAG00000017033	LSR	18	45966140	45981351	19	35738233	35759867	0.13129	0.44777	1	-0.05754	0.52294	1.10022	0.0457256	0.481764	2.4798	0.0065719	1.78582	0.0370645
				ENSG00000175336	ENSBTAG00000004384	APOF	5	56979557	56994574	12	56753353	56757607	0.45037	0.32622	1	1.2345	0.10851	1.10022	1.21646	0.111905	-1.5968	0.94485	-0.268943	0.606013
				ENSG00000089692	ENSBTAG00000034295	LAG3	5	103666048	103672761	12	6880678	6888621	0.70946	0.23902	1	2.0865	0.018466	1.10022	2.02121	0.0216292	-0.015034	0.506	1.41858	0.0780111
				ENSG00000058729	ENSBTAG00000011763	RIOK2	7	96602708	96624452	5	96495571	96519964	0.18376	0.4271	1	0.3604	0.35927	1.10022	0.390295	0.348159	0.26309	0.39624	0.462013	0.322036
				ENSG00000118513	ENSBTAG00000012074	MYB	9	73221494	73257783	6	135501453	135541311	-1.7778	0.96228	1	-1.7467	0.95965	1.10022	-2.48832	0.993583	-0.69109	0.75525	-2.24818	0.987718
				ENSG00000134769	ENSBTAG00000012307	DTNA	24	22130833	22449938	18	32072254	32472808	-1.2165	0.8881	1	-1.8893	0.97058	1.10022	-2.21631	0.986665	-1.271	0.89814	-2.4659	0.993167
				ENSG00000110436	ENSBTAG00000012628	SLC1A2	15	65776406	65935522	11	35271753	35442610	-0.047776	0.51905	1	0.54301	0.29356	1.10022	0.369697	0.355804	-1.117	0.86801	-0.528423	0.701397
				ENSG00000143816	ENSBTAG00000020267	WNT9A	7	3155441	3163239	1	228105357	228136599	1.2177	0.11166	1	0.0067287	0.49732	1.10022	0.824004	0.204969	1.3054	0.095886	1.50572	0.0660701
				ENSG00000185630	ENSBTAG00000013801	PBX1	3	4147294	4246502	1	164523821	164869533	-1.1481	0.87454	1	0.10575	0.45789	1.10022	-0.693956	0.756145	-0.4713	0.68129	-0.82396	0.795019
				ENSG00000111554	ENSBTAG00000019738	MDM1	5	45446653	45475170	12	68665223	68727161	0.2147	0.415	1	0.19488	0.42274	1.10022	0.28862	0.386436	-0.88962	0.81317	-0.424971	0.664571
				ENSG00000123643	ENSBTAG00000016094	SLC36A1	7	62635851	62681653	5	150815607	150872942	-0.15628	0.56209	1	0.74419	0.22838	1.10022	0.445592	0.327946	-1.0298	0.84846	-0.413098	0.660232
				ENSG00000140093	ENSBTAG00000009894	SERPINA10	21	58912813	58923393	14	94748650	94760608	-0.014389	0.50574	1	-0.90939	0.81843	1.10022	-0.682633	0.752581	0.1225	0.45125	-0.396074	0.653975
				ENSG00000144848	ENSBTAG00000009084	ATG3	1	57309120	57343709	3	112250356	112281893	0.97173	0.16559	1	-0.52623	0.70064	1.10022	0.264171	0.395824	-0.51865	0.698	-0.179944	0.571402
				ENSG00000171246	ENSBTAG00000008940	NPTX1	19	52059956	52066350	17	78439948	78452643	0.32956	0.37087	1	-0.85455	0.8036	1.10022	-0.410711	0.659358	-0.89636	0.81497	-0.924239	0.822319
				ENSG00000180433	ENSBTAG00000013789	OR6K6	3	10917552	10918505	1	158723510	158726681	-1.2908	0.90161	1	-0.42903	0.66605	1.10022	-1.18568	0.882125	0.75622	0.22476	-0.303671	0.619311
				ENSG00000162746	ENSBTAG00000014580	FCRLB	3	7884632	7889585	1	161690353	161698933	-2.45	0.99286	1	1.0068	0.15702	1.10022	-0.90283	0.816692	1.515	0.064886	0.43287	0.332555
				ENSG00000172156	ENSBTAG00000004129	CCL11	19	15867084	15869981	17	32611687	32616353	-0.68297	0.75269	1	-2.5495	0.99461	1.10022	-2.34601	0.990512	-0.19535	0.57744	-1.79701	0.963833
				ENSG00000178761	ENSBTAG00000005846	FAM219B	21	33790109	33801826	15	75191328	75200462	0.63423	0.26297	1	-0.25203	0.59949	1.10022	0.240079	0.405135	0.74097	0.22936	0.693706	0.243933
				ENSG00000108700	ENSBTAG00000014113	CCL8	19	15807710	15809743	17	32645055	32649421	0.38312	0.35082	1	-1.1168	0.86795	1.10022	-0.568753	0.715238	-0.45663	0.67603	-0.725055	0.765791
				ENSG00000121270	ENSBTAG00000010858	ABCC11	18	16590653	16667410	16	48199821	48282479	-0.50549	0.69339	1	-0.77822	0.78178	1.10022	-0.91588	0.820135	-0.54193	0.70607	-1.03083	0.848689
				ENSG00000185888	ENSBTAG00000013977	PRSS38	7	3253358	3285153	1	228002394	228035171	-2.3129	0.98964	1	-0.45954	0.67708	1.10022	-1.89572	0.971001	0.92448	0.17762	-0.686769	0.753886
				ENSG00000134285	ENSBTAG00000015828	FKBP11	5	30881465	30913799	12	49314301	49321257	0.38626	0.34965	1	0.21953	0.41312	1.10022	0.422252	0.336421	1.4873	0.068472	1.35026	0.0884668
				ENSG00000100764	ENSBTAG00000005426	PSMC1	10	101862077	101874842	14	90721839	90739968	0.58503	0.27926	1	1.1141	0.13261	1.10022	1.21793	0.111625	0.21226	0.41595	1.0113	0.155937
				ENSG00000104635	ENSBTAG00000019225	SLC39A14	8	69680185	69731751	8	22223762	22292642	-2.2131	0.98655	1	-0.69247	0.75568	1.10022	-2.00096	0.977302	-0.20471	0.5811	-1.55965	0.940578
				ENSG00000144837	ENSBTAG00000009391	ADPRH	1	64334745	64377235	3	119315689	119349658	-0.32403	0.62704	1	0.23753	0.40612	1.10022	-0.0421686	0.516818	0.81325	0.20804	0.545237	0.292795
				ENSG00000139194	ENSBTAG00000008127	RBP5	5	103251544	103258418	12	7275280	7282538	-1.397	0.91879	1	1.5689	0.058334	1.10022	0.221375	0.4124	-0.75466	0.77477	-0.377089	0.646946
				ENSG00000137802	ENSBTAG00000015142	MAPKBP1	10	37171212	37219738	15	42065632	42121053	1.2405	0.10739	1	-0.6626	0.74621	1.10022	0.344031	0.365411	-0.11124	0.54429	0.164608	0.434626
				ENSG00000136010	ENSBTAG00000006326	ALDH1L2	5	68542281	68603070	12	105412568	105479355	0.71472	0.23739	1	1.3494	0.088599	1.10022	1.47929	0.069532	-0.88138	0.81094	0.422783	0.336227
				ENSG00000133398	ENSBTAG00000008130	MED10	20	66817755	66826001	5	6370994	6379707	1.9503	0.025571	1	-1.1411	0.87308	1.10022	0.467349	0.320125	2.3494	0.009401	1.99174	0.0231997
				ENSG00000092330	ENSBTAG00000002718	TINF2	10	20926605	20932421	14	24707849	24712880	0.59542	0.27578	1	-0.51129	0.69543	1.10022	0.0221211	0.491176	-0.09757	0.53886	-0.0533504	0.521274
				ENSG00000108255	ENSBTAG00000005352	CRYBA1	19	20576451	20591495	17	27572881	27582512	-0.4001	0.65546	1	0.69108	0.24476	1.10022	0.242297	0.404275	1.5952	0.055328	1.29931	0.0969194
				ENSG00000157219	ENSBTAG00000002891	HTR5A	4	116984176	117001715	7	154861034	154878459	0.013299	0.49469	1	-0.43784	0.66925	1.10022	-0.31506	0.623642	1.6137	0.053297	0.918277	0.179237
				ENSG00000113734	ENSBTAG00000002021	BNIP1	20	4841533	4854725	5	172570445	172592390	0.71782	0.23643	1	-0.6311	0.73601	1.10022	0.0157871	0.493702	0.34187	0.36622	0.252902	0.400172
				ENSG00000132613	ENSBTAG00000009358	MTSS2	18	1488986	1508027	16	70694107	70720969	0.5878	0.27833	1	0.94403	0.17258	1.10022	1.09394	0.13699	0.26797	0.39436	0.963018	0.167769
				ENSG00000130226	ENSBTAG00000021941	DPP6	4	116115071	116898738	7	153583182	154686995	-0.052986	0.52113	1	-0.83672	0.79862	1.10022	-0.654817	0.743707	0.3625	0.35849	-0.206699	0.581878
				ENSG00000259207	ENSBTAG00000009987	ITGB3	19	46329945	46392416	17	45330212	45422658	0.02797	0.48884	1	0.77478	0.21923	1.10022	0.592155	0.276873	0.47718	0.31662	0.756134	0.224784
				ENSG00000179152	ENSBTAG00000016622	TCAIM	22	16271889	16309668	3	44378611	44451943	-1.9706	0.97562	1	-0.16619	0.566	1.10022	-1.44841	0.926248	0.88563	0.18791	-0.397943	0.654664
				ENSG00000179002	ENSBTAG00000015246	TAS1R2	2	133800882	133813306	1	19165093	19187176	-0.070507	0.5281	1	-1.0151	0.84496	1.10022	-0.798604	0.78774	0.080676	0.46785	-0.507652	0.694151
				ENSG00000186827	ENSBTAG00000015635	TNFRSF4	16	51282437	51288691	1	1145706	1150518	0.5442	0.29315	1	-0.42515	0.66463	1.10022	0.0514148	0.479498	0.29249	0.38496	0.243177	0.403934
				ENSG00000180096	ENSBTAG00000021219	SEPTIN1	25	26562037	26565656	16	30388454	30408312	-0.80707	0.79019	1	-0.75772	0.77569	1.10022	-1.10355	0.865106	-0.37973	0.64793	-1.04884	0.852874
				ENSG00000111424	ENSBTAG00000016414	VDR	5	32376365	32440330	12	48234320	48337831	-0.6412	0.7393	1	0.63751	0.2619	1.10022	0.0404909	0.483851	-0.33073	0.62957	-0.20523	0.581304
				ENSG00000165525	ENSBTAG00000004934	NEMF	10	42750285	42819594	14	50248997	50320921	-1.358	0.91276	1	0.18461	0.42677	1.10022	-0.776777	0.781355	0.15709	0.43759	-0.438185	0.669374
				ENSG00000105649	ENSBTAG00000010635	RAB3A	7	5017271	5023792	19	18306594	18315884	-0.51205	0.69569	1	-0.24656	0.59737	1.10022	-0.526861	0.700855	1.0211	0.1536	0.34948	0.363364
				ENSG00000146007	ENSBTAG00000005441	ZMAT2	7	51825588	51830683	5	140077265	140087248	-0.17544	0.56963	1	-0.22028	0.58717	1.10022	-0.28101	0.610648	-0.27067	0.60668	-0.390096	0.651767
				ENSG00000125744	ENSBTAG00000008185	RTN2	18	53087288	53096006	19	45987547	46001319	0.61315	0.26989	1	-0.47372	0.68215	1.10022	0.0618484	0.475342	0.83651	0.20143	0.635235	0.262637
				ENSG00000162779	ENSBTAG00000002164	AXDND1	16	60702774	60782705	1	179333855	179524870	-0.58437	0.72052	1	1.1659	0.12183	1.10022	0.469727	0.319275	-0.79681	0.78722	-0.231283	0.591452
				ENSG00000170561	ENSBTAG00000047499	IRX2	20	70038568	70046818	5	2744959	2753969	0.83495	0.20187	1	-0.52027	0.69856	1.10022	0.176584	0.429918	0.16095	0.43607	0.238672	0.40568
				ENSG00000169258	ENSBTAG00000044035	GPRIN1	7	38070323	38073091	5	176021803	176038134	-1.0807	0.86008	1	2.8708	0.0020472	1.10022	1.39753	0.0811267	-1.109	0.86629	0.204024	0.419168
				ENSG00000140798	ENSBTAG00000044191	ABCC12	18	16485773	16546587	16	48115884	48190929	-2.3957	0.9917	1	-1.2487	0.89412	1.10022	-2.53539	0.994384	-0.51233	0.69579	-2.15507	0.984422
				ENSG00000168671	ENSBTAG00000050563		20	38193605	38230498	5	36034119	36072460	-0.77375	0.78046	1	-1.3715	0.91488	1.10022	-1.53534	0.93765	0.76309	0.2227	-0.546065	0.707489
				ENSG00000168671	ENSBTAG00000002701	UGT3A2	20	38153885	38230788	5	36034119	36072460	-0.070155	0.52796	1	-1.2749	0.89883	1.10022	-0.990621	0.839065	0.76309	0.2227	-0.160889	0.563909
				ENSG00000084444	ENSBTAG00000014322	FAM234B	5	96786665	96862648	12	13196218	13296455	-1.2482	0.89403	1	0.15385	0.43886	1.10022	-0.725689	0.765985	0.80277	0.21105	0.0545048	0.478266
				ENSG00000153922	ENSBTAG00000020860	CHD1	7	98079213	98154532	5	98189908	98263240	0.089485	0.46435	1	-0.016792	0.5067	1.10022	0.0477614	0.480953	0.63029	0.26425	0.479455	0.315808
				ENSG00000111727	ENSBTAG00000020933	HCFC2	5	67711299	67799061	12	104457235	104499639	-0.10199	0.54062	1	0.4936	0.31079	1.10022	0.296669	0.38336	-0.19592	0.57766	0.0712402	0.471603
				ENSG00000165934	ENSBTAG00000010227	CPSF2	21	56809062	56842217	14	92587281	92631755	-0.51934	0.69824	1	0.89036	0.18664	1.10022	0.309565	0.378446	-1.2418	0.89284	-0.65919	0.745113
				ENSG00000179580	ENSBTAG00000009536	RNF151	25	1523353	1527393	16	2015824	2019976	-0.056442	0.52251	1	0.91609	0.17981	1.10022	0.63995	0.261103	-0.87329	0.80875	-0.164996	0.565527
				ENSG00000049883	ENSBTAG00000014675	PTCD2	20	9254757	9286916	5	71615194	71657052	-0.75194	0.77396	1	-0.82364	0.79493	1.10022	-1.11525	0.867629	0.62618	0.2656	-0.345828	0.635264
				ENSG00000197417	ENSBTAG00000000829	SHPK	19	24321971	24339712	17	3510556	3540616	0.58204	0.28027	1	-0.28829	0.61344	1.10022	0.178143	0.429305	0.88054	0.18928	0.748602	0.227049
				ENSG00000178878	ENSBTAG00000002362	APOLD1	5	97047947	97051826	12	12877851	12983909	-2.4625	0.9931	1	0.69777	0.24266	1.10022	-1.13992	0.872841	0.40962	0.34104	-0.516401	0.697213
				ENSG00000197599	ENSBTAG00000000568	CCDC154	25	1129364	1137303	16	1483384	1495557	-3.0886	0.99899	1	0.69834	0.24248	1.10022	-1.56061	0.940693	-0.31101	0.6221	-1.32344	0.907155
				ENSG00000177602	ENSBTAG00000032372	HASPIN	19	24398955	24401936	17	3626211	3631067	-0.26368	0.60399	1	0.0038422	0.49847	1.10022	-0.174508	0.569267	0.44445	0.32836	0.190878	0.424311
				ENSG00000110799	ENSBTAG00000012265	VWF	5	104221024	104345680	12	6057040	6234936	-1.0455	0.8521	1	0.76687	0.22158	1.10022	-0.135714	0.553976	-0.034197	0.51364	-0.120145	0.547816
				ENSG00000103152	ENSBTAG00000026422	MPG	25	145229	152472	16	126006	136852	-1.6143	0.94676	1	1.591	0.055802	1.10022	0.0915734	0.463519	0.24999	0.4013	0.241522	0.404575
				ENSG00000091513	ENSBTAG00000007273	TF	1	135579069	135618070	3	133463800	133498850	-0.36236	0.64146	1	0.56508	0.28601	1.10022	0.17444	0.43076	2.8255	0.0023602	2.12128	0.0169492
				ENSG00000158955	ENSBTAG00000002664	WNT9B	19	45336095	45341333	17	44909567	44965096	-0.56604	0.71432	1	-1.1326	0.8713	1.10022	-1.21885	0.888549	1.5779	0.057296	0.253887	0.399792
				ENSG00000232258	ENSBTAG00000026381	TMEM114	25	7467949	7484414	16	8618502	8623304	-1.4373	0.92468	1	0.10506	0.45816	1.10022	-0.888982	0.812994	0.60582	0.27232	-0.200226	0.579348
				ENSG00000105058	ENSBTAG00000046846	FAM32A	7	6830800	6837079	19	16295191	16303857	1.8984	0.028821	1	-1.8894	0.97058	1.10022	-0.121306	0.548276	-0.23423	0.5926	-0.251402	0.599248
				ENSG00000140945	ENSBTAG00000034373	CDH13	18	9350020	10154230	16	82659408	83831204	-0.24784	0.59787	1	-0.55651	0.71107	1.10022	-0.578518	0.718543	0.83382	0.20219	0.180526	0.42837
				ENSG00000108433	ENSBTAG00000015958	GOSR2	19	45277559	45298155	17	44999483	45106003	0.14993	0.44041	1	1.4758	0.070002	1.10022	1.19294	0.116446	0.29376	0.38447	1.05126	0.14657
				ENSG00000179603	ENSBTAG00000054974	GRM8	4	90671659	91510132	7	126077652	126894348	-1.0602	0.85547	1	1.2404	0.10741	1.10022	0.204814	0.418859	0.8039	0.21073	0.713269	0.23784
				ENSG00000100373	ENSBTAG00000009913	UPK3A	5	115685923	115694504	22	45679863	45692755	-1.1727	0.87954	1	-1.2281	0.89029	1.10022	-1.69756	0.955205	-0.42491	0.66455	-1.50081	0.933298
				ENSG00000166503	ENSBTAG00000018527	HDGFL3	21	24845099	24921366	15	83783320	83877770	-1.2161	0.88803	1	-0.20297	0.58042	1.10022	-0.968147	0.833515	-0.065858	0.52625	-0.731152	0.767657
				ENSG00000105143	ENSBTAG00000013502	SLC1A6	7	8179440	8205483	19	15059846	15134802	-0.52906	0.70162	1	-0.89704	0.81515	1.10022	-1.01966	0.846055	-0.72195	0.76484	-1.2315	0.890933
				ENSG00000100227	ENSBTAG00000016511	POLDIP3	5	113447522	113470655	22	42978727	43011968	-0.75089	0.77364	1	1.9646	0.02473	1.10022	0.948769	0.171369	-0.46453	0.67886	0.342409	0.366022
				ENSG00000174485	ENSBTAG00000017095	DENND4A	10	12556380	12638806	15	65949384	66085631	0.2035	0.41937	1	-0.89459	0.8145	1.10022	-0.525129	0.700253	0.90212	0.1835	0.266573	0.394899
				ENSG00000159761	ENSBTAG00000018906	C18H16orf86	18	35220274	35222032	16	67699719	67703661	1.1804	0.11893	1	-1.8372	0.96691	1.10022	-0.565604	0.714168	0.074642	0.47025	-0.347162	0.635765
				ENSG00000100441	ENSBTAG00000010666	KHNYN	10	20736077	20744735	14	24897492	24911540	-1.2841	0.90045	1	2.6016	0.004639	1.10022	1.06152	0.144228	0.56996	0.28435	1.15363	0.124326
				ENSG00000057704	ENSBTAG00000014375	TMCC3	5	24306913	24595494	12	94959900	95045338	0.43396	0.33216	1	0.16805	0.43327	1.10022	0.416239	0.338617	0.1098	0.45629	0.371966	0.354959
				ENSG00000163581	ENSBTAG00000005386	SLC2A2	1	96452471	96483056	3	170713137	170745539	-0.085827	0.5342	1	2.0001	0.022743	1.10022	1.42236	0.0774608	2.2966	0.010821	2.6297	0.00427299
				ENSG00000168286	ENSBTAG00000006411	THAP11	18	35349992	35353414	16	67875213	67879097	-1.7445	0.95947	1	-1.2092	0.88671	1.10022	-2.06817	0.980688	-0.49922	0.69119	-1.81542	0.96527
				ENSG00000157680	ENSBTAG00000019980	DGKI	4	101062654	101568352	7	137064783	137532838	-1.3564	0.91252	1	1.862	0.031302	1.10022	0.465579	0.320759	-1.5762	0.94252	-0.785328	0.783869
				ENSG00000173391	ENSBTAG00000004547	OLR1	5	99803497	99815138	12	10309902	10325737	0.18176	0.42789	1	1.1467	0.12575	1.10022	0.970817	0.16582	0.19837	0.42138	0.82674	0.204192
				ENSG00000159792	ENSBTAG00000018037	PSKH1	18	35388066	35413319	16	67926175	67964581	0.96465	0.16736	1	0.038428	0.48467	1.10022	0.67726	0.24912	1.6827	0.046212	1.66874	0.0475841
				ENSG00000145723	ENSBTAG00000021471	GIN1	7	102112345	102142034	5	102420704	102456855	0.030416	0.48787	1	-0.92467	0.82243	1.10022	-0.663804	0.746592	-0.49705	0.69042	-0.820848	0.794134
				ENSG00000105220	ENSBTAG00000006396	GPI	18	44782828	44812532	19	34849385	34894061	0.65511	0.2562	1	-0.12908	0.55135	1.10022	0.345107	0.365007	0.07764	0.46906	0.298927	0.382498
				ENSG00000162923	ENSBTAG00000011785	WDR26	16	27556059	27591825	1	224571845	224625735	0.75384	0.22547	1	0.1827	0.42751	1.10022	0.642232	0.260361	1.1275	0.12977	1.25139	0.105396
				ENSG00000129315	ENSBTAG00000005861	CCNT1	5	31054293	31090446	12	49081247	49111681	-0.66371	0.74656	1	-0.26686	0.60521	1.10022	-0.643889	0.740176	-1.2147	0.88777	-1.31422	0.905614
				ENSG00000213398	ENSBTAG00000018043	LCAT	18	35421770	35425011	16	67972653	67979034	1.1542	0.12421	1	-0.32658	0.62801	1.10022	0.534643	0.296448	1.2797	0.10033	1.28293	0.0997576
				ENSG00000119638	ENSBTAG00000016612	NEK9	10	86332450	86367622	14	75547822	75595047	-0.97459	0.83512	1	-0.33881	0.63262	1.10022	-0.90623	0.817593	-0.073312	0.52922	-0.692641	0.755733
				ENSG00000106436	ENSBTAG00000026273	MYL10	25	35177976	35190562	7	101255605	101273576	0.010816	0.49568	1	-1.1209	0.86884	1.10022	-0.822199	0.794518	0.010046	0.49599	-0.574279	0.71711
				ENSG00000164045	ENSBTAG00000009586	CDC25A	22	51693533	51717133	3	48197636	48230892	0.23765	0.40608	1	-1.7244	0.95768	1.10022	-1.11622	0.867837	-0.063402	0.52528	-0.834122	0.797894
				ENSG00000091704	ENSBTAG00000046169	CPA1	4	94128586	94135232	7	130019180	130028955	1.76	0.039208	1	-0.05527	0.52204	1.10022	1.14287	0.126545	-0.3055	0.62001	0.592114	0.276887
				ENSG00000164291	ENSBTAG00000020178	ARSK	7	94867666	94924213	5	94889778	94941768	0.51057	0.30483	1	1.6272	0.051849	1.10022	1.54755	0.0608656	0.52946	0.29824	1.46867	0.0709616
				ENSG00000179588	ENSBTAG00000015766	ZFPM1	18	13720107	13781533	16	88518725	88604424	0.68512	0.24663	1	0.15052	0.44018	1.10022	0.572197	0.283594	3.9696	3.5998e-05	3.21154	0.000660138
				ENSG00000187510	ENSBTAG00000000818	PLEKHG7	5	22559005	22644686	12	93114281	93167231	-0.66001	0.74538	1	0.57639	0.28218	1.10022	-0.0173899	0.506937	0.75355	0.22556	0.520544	0.301342
				ENSG00000099910	ENSBTAG00000020161	KLHL22	17	72491752	72505789	22	20782528	20851170	-2.8786	0.998	1	1.035	0.15033	1.10022	-1.17024	0.879047	0.18902	0.42504	-0.693826	0.756104
				ENSG00000082213	ENSBTAG00000017569	C20H5orf22	20	41983392	41999154	5	31531373	31556165	-0.86751	0.80717	1	-0.66209	0.74604	1.10022	-1.07344	0.858463	0.67203	0.25078	-0.283838	0.611733
				ENSG00000179562	ENSBTAG00000003102	GCC1	4	91811881	91815933	7	127219672	127234665	-0.4887	0.68747	1	1.0736	0.14149	1.10022	0.465772	0.320689	0.0054046	0.49784	0.333172	0.369502
				ENSG00000185669	ENSBTAG00000017528	SNAI3	18	13911498	13919763	16	88743090	88753901	0.046395	0.4815	1	1.7511	0.039961	1.10022	1.32703	0.0922492	1.1968	0.11568	1.78462	0.0371616
				ENSG00000139269	ENSBTAG00000006599	INHBE	5	56005014	56006928	12	57845106	57854063	-0.061958	0.5247	1	NA	NA	1.10022	-0.061958	0.524702	0.10503	0.45818	0.0304565	0.487851
				ENSG00000106328	ENSBTAG00000009365	FSCN3	4	91824134	91828161	7	127230463	127243198	0.27298	0.39244	1	0.78451	0.21637	1.10022	0.764149	0.222389	-0.034348	0.5137	0.516047	0.302911
				ENSG00000139263	ENSBTAG00000002227	LRIG3	5	54560835	54612806	12	59264931	59315303	1.2805	0.10019	1	1.516	0.064756	1.10022	1.98311	0.0236774	-0.91582	0.82012	0.754691	0.225217
				ENSG00000185274	ENSBTAG00000008718	GALNT17	25	29133705	29563785	7	70596155	71179585	0.6898	0.24516	1	0.38896	0.34865	1.10022	0.751792	0.226088	0.081138	0.46767	0.588971	0.277941
				ENSG00000166200	ENSBTAG00000013425	COPS2	10	61080768	61113961	15	49397268	49448858	-2.2028	0.98619	1	0.4464	0.32765	1.10022	-1.15126	0.875188	-0.79	0.78524	-1.37268	0.915074
				ENSG00000188897	ENSBTAG00000013305		25	10116901	10147359	16	11452702	11618444	-0.71135	0.76157	1	0.24052	0.40497	1.10022	-0.300467	0.61809	0.3736	0.35435	0.0517127	0.479379
				ENSG00000244242	ENSBTAG00000047996	IFITM10	29	49725732	49736580	11	1752640	1772821	-1.281	0.89991	1	0.9652	0.16722	1.10022	-0.147345	0.55857	0.6736	0.25028	0.372118	0.354902
				ENSG00000155093	ENSBTAG00000004958	PTPRN2	4	118732679	119258101	7	157330750	158381480	0.35043	0.36301	1	-0.14748	0.55862	1.10022	0.126563	0.449643	0.29315	0.38471	0.296782	0.383317
				ENSG00000143322	ENSBTAG00000015026	ABL2	16	60462909	60558239	1	179067462	179199819	-1.0241	0.84711	1	0.69078	0.24485	1.10022	-0.177627	0.570492	-1.1444	0.87377	-0.934814	0.825058
				ENSG00000014216	ENSBTAG00000010230	CAPN1	29	43400333	43427397	11	64947037	64980477	-0.73609	0.76916	1	0.59587	0.27563	1.10022	-0.0541459	0.521591	-1.4041	0.91986	-1.03114	0.848761
				ENSG00000159753	ENSBTAG00000018900	CARMIL2	18	35196028	35207962	16	67677822	67692472	-0.89799	0.8154	1	0.60385	0.27297	1.10022	-0.157135	0.562431	0.91358	0.18047	0.534888	0.296364
				ENSG00000125037	ENSBTAG00000003882	EMC3	22	16789209	16803771	3	10003221	10053800	-0.88034	0.81066	1	-1.4506	0.92655	1.10022	-1.66557	0.9521	1.0524	0.14631	-0.433577	0.667702
				ENSG00000100124	ENSBTAG00000010789	ANKRD54	5	109643325	109653939	22	38225862	38246334	0.47153	0.31863	1	-0.7219	0.76482	1.10022	-0.21706	0.585919	-0.62388	0.73365	-0.594634	0.723956
				ENSG00000163956	ENSBTAG00000000073	LRPAP1	6	115369803	115384234	4	3507103	3535286	-1.3885	0.91751	1	0.13994	0.44435	1.10022	-0.830348	0.796829	1.254	0.10491	0.299567	0.382254
				ENSG00000187391	ENSBTAG00000051262	MAGI2	4	42761355	43002303	7	77645393	79083890	-1.3521	0.91183	1	-0.70854	0.7607	1.10022	-1.43375	0.924178	0.87683	0.19029	-0.393799	0.653135
				ENSG00000121579	ENSBTAG00000007784	NAA50	1	58402278	58433748	3	113434307	113466147	0.31027	0.37818	1	-0.090547	0.53607	1.10022	0.141682	0.443666	1.1288	0.12949	0.898367	0.184495
				ENSG00000100711	ENSBTAG00000003556	ZFYVE21	21	68318275	68328683	14	104181067	104201005	0.42708	0.33466	1	1.298	0.097143	1.10022	1.24778	0.106055	0.54945	0.29135	1.27084	0.101894
				ENSG00000129993	ENSBTAG00000010927	CBFA2T3	18	14051588	14127897	16	88940266	89044612	-1.3735	0.9152	1	0.66675	0.25247	1.10022	-0.430416	0.666553	1.3578	0.087263	0.65576	0.255989
				ENSG00000035499	ENSBTAG00000017026	DEPDC1B	20	18560198	18649542	5	59891739	59997017	-0.83534	0.79824	1	0.75383	0.22548	1.10022	-0.00400998	0.5016	0.38275	0.35095	0.26781	0.394423
				ENSG00000213218	ENSBTAG00000017220	GH1	19	48117957	48119752	17	61948372	61952126	0.53099	0.29771	1	-0.13048	0.55191	1.10022	0.260588	0.397205	-0.0056659	0.50226	0.180257	0.428475
				ENSG00000145029	ENSBTAG00000000387	NICN1	22	50688543	50692789	3	49459379	49467759	-0.79712	0.78731	1	-2.2015	0.98615	1.10022	-2.16527	0.984816	0.90958	0.18152	-0.887905	0.812704
				ENSG00000188766	ENSBTAG00000017678	SPRED3	18	48197225	48204522	19	38878061	38887881	-0.20673	0.58189	1	0.73553	0.23101	1.10022	0.405251	0.342647	1.443	0.074511	1.30691	0.0956215
				ENSG00000100083	ENSBTAG00000006464	GGA1	5	109458483	109477483	22	38003481	38030571	-1.0531	0.85385	1	-0.86028	0.80518	1.10022	-1.34493	0.910676	-0.029004	0.51157	-0.971516	0.834354
				ENSG00000169946	ENSBTAG00000001649	ZFPM2	14	58819937	59239114	8	106329920	106817760	0.43077	0.33332	1	0.94043	0.1735	1.10022	0.98566	0.16215	2.0496	0.020204	2.14625	0.0159264
				ENSG00000163528	ENSBTAG00000015529	CHCHD4	22	58085681	58092399	3	14152580	14167370	-1.0283	0.84809	1	-0.2738	0.60788	1.10022	-0.894248	0.814405	0.44909	0.32668	-0.314774	0.623533
				ENSG00000136487	ENSBTAG00000017220	GH1	19	48117957	48119752	17	61956578	61960295	0.53099	0.29771	1	-0.13048	0.55191	1.10022	0.260588	0.397205	0.18723	0.42574	0.316655	0.375753
				ENSG00000197724	ENSBTAG00000012922	PHF2	8	84899107	84990833	9	96337689	96442869	-0.36015	0.64063	1	0.90086	0.18383	1.10022	0.424406	0.335635	0.29993	0.38212	0.512183	0.304262
				ENSG00000111700	ENSBTAG00000022329	SLCO1B3	5	88901347	88970366	12	20962636	21244040	-0.84496	0.80093	1	-0.19623	0.57778	1.10022	-0.713531	0.762241	-0.96645	0.83309	-1.18793	0.882569
				ENSG00000105219	ENSBTAG00000046626	CCNP	18	49618631	49626455	19	40727115	40733597	0.2782	0.39043	1	0.041474	0.48346	1.10022	0.217808	0.413789	0.63701	0.26206	0.604448	0.272773
				ENSG00000140153	ENSBTAG00000007007	WDR20	21	66983300	67047746	14	102604840	102692184	-1.1428	0.87343	1	-1.0747	0.85873	1.10022	-1.56393	0.941083	-0.72259	0.76503	-1.61682	0.947041
				ENSG00000127184	ENSBTAG00000039555	COX7C	7	86288717	86290947	5	85912721	85917779	-1.5828	0.94327	1	-0.0029106	0.50116	1.10022	-1.06674	0.856956	-0.61395	0.73037	-1.18843	0.882668
				ENSG00000079459	ENSBTAG00000012432	FDFT1	8	7591014	7617546	8	11652082	11697818	0.20596	0.41841	1	0.19828	0.42141	1.10022	0.285257	0.387724	-0.14804	0.55884	0.0970271	0.461352
				ENSG00000159692	ENSBTAG00000008480	CTBP1	6	117202374	117225838	4	1204236	1244741	-2.0612	0.98036	1	NA	NA	1.10022	-2.0612	0.980358	0.98615	0.16203	-0.760175	0.776425
				ENSG00000116260	ENSBTAG00000014191	QSOX1	16	61362225	61403864	1	180122969	180174165	-0.17491	0.56943	1	1.5209	0.064137	1.10022	1.00783	0.156768	0.10418	0.45851	0.786311	0.215843
				ENSG00000170345	ENSBTAG00000004322	FOS	10	86488645	86492108	14	75744477	75749933	-1.0726	0.85828	1	0.080506	0.46792	1.10022	-0.661855	0.745968	-1.4129	0.92115	-1.46707	0.928822
				ENSG00000113905	ENSBTAG00000001265	HRG	1	80536976	80545514	3	186377005	186397029	1.3523	0.08814	1	-0.42961	0.66626	1.10022	0.591642	0.277045	1.8099	0.035153	1.69815	0.04474
				ENSG00000112984	ENSBTAG00000008758	KIF20A	7	49613257	49621657	5	137513408	137524404	1.5356	0.062321	1	NA	NA	1.10022	1.5356	0.0623183	0.57467	0.28276	1.49219	0.0678252
				ENSG00000227500	ENSBTAG00000045762	SCAMP4	7	44220150	44237062	19	1904213	1927016	0.92801	0.1767	1	3.0524	0.0011353	1.10022	2.88298	0.00196969	2.1871	0.014366	3.58509	0.000168484
				ENSG00000139767	ENSBTAG00000008676	SRRM4	17	56189388	56355937	12	119418300	119601856	-1.4094	0.92064	1	0.16549	0.43428	1.10022	-0.825498	0.795456	-0.29946	0.6177	-0.795465	0.786829
				ENSG00000119681	ENSBTAG00000021957	LTBP2	10	85791017	85898441	14	74963873	75080306	1.3732	0.084839	1	0.54873	0.2916	1.10022	1.32968	0.0918123	0.084278	0.46642	0.999817	0.158699
				ENSG00000167004	ENSBTAG00000017196	PDIA3	21	55370251	55392458	15	44037590	44066477	-0.13026	0.55182	1	-0.24344	0.59617	1.10022	-0.26776	0.605558	2.0793	0.018796	1.28095	0.100105
				ENSG00000136488	ENSBTAG00000017220	GH1	19	48117957	48119752	17	61971275	61975021	0.53099	0.29771	1	-0.13048	0.55191	1.10022	0.260588	0.397205	0.10048	0.45998	0.255313	0.399241
				ENSG00000137752	ENSBTAG00000050239	CASP1	15	3233112	3248238	11	104895170	104973158	-0.85425	0.80352	1	-0.16388	0.56509	1.10022	-0.69584	0.756736	-0.85459	0.80361	-1.09632	0.863531
				ENSG00000150048	ENSBTAG00000030424	CLEC1A	5	99860312	99880739	12	10221153	10265226	0.12122	0.45176	1	-0.11872	0.54725	1.10022	-0.00632109	0.502522	-1.0717	0.85807	-0.762276	0.777052
				ENSG00000101194	ENSBTAG00000001829	SLC17A9	13	54445511	54460268	20	61583052	61600949	1.2728	0.10154	1	0.766	0.22184	1.10022	1.42293	0.0773783	-1.0852	0.86108	0.238811	0.405626
				ENSG00000148343	ENSBTAG00000010653	MIGA2	11	99510597	99535599	9	131797900	131835361	-1.4903	0.93193	1	-0.41174	0.65973	1.10022	-1.30707	0.904405	-0.80998	0.79102	-1.49698	0.9328
				ENSG00000109101	ENSBTAG00000013095	FOXN1	19	19977270	20005151	17	26832261	26866914	0.38472	0.35022	1	-0.05109	0.52037	1.10022	0.220956	0.412564	-0.36716	0.64325	-0.103382	0.54117
				ENSG00000163946	ENSBTAG00000019748	TASOR	22	44353226	44404518	3	56653161	56718265	-0.22841	0.59034	1	-0.3677	0.64345	1.10022	-0.425729	0.664847	2.5042	0.0061358	1.4697	0.0708214
				ENSG00000048462	ENSBTAG00000049285	TNFRSF17	25	10675178	10679143	16	12057964	12062925	0.60776	0.27167	1	-0.44394	0.67146	1.10022	0.0802605	0.468015	-0.2332	0.5922	-0.108145	0.543059
				ENSG00000130035	ENSBTAG00000017378	GALNT8	5	105403376	105441458	12	4828507	4961277	-1.3443	0.91057	1	0.35309	0.36201	1.10022	-0.642887	0.739851	0.67794	0.2489	0.0247866	0.490113
				ENSG00000136237	ENSBTAG00000015539	RAPGEF5	4	30909069	31143356	7	22156856	22397763	0.11992	0.45228	1	-0.5614	0.71274	1.10022	-0.334782	0.631105	-0.58814	0.72178	-0.652604	0.742994
				ENSG00000158486	ENSBTAG00000018560	DNAH3	25	18722951	18915484	16	20943433	21171762	-0.27601	0.60873	1	-0.81548	0.7926	1.10022	-0.789105	0.784975	0.98667	0.1619	0.1397	0.444449
				ENSG00000141564	ENSBTAG00000002883	RPTOR	19	51687441	52010821	17	78517619	78941171	0.20358	0.41934	1	-1.0956	0.86336	1.10022	-0.673824	0.749788	-1.0873	0.86155	-1.2453	0.89349
				ENSG00000089327	ENSBTAG00000031441	FXYD5	18	45875895	45890910	19	35644633	35661786	-0.66815	0.74798	1	-0.018021	0.50719	1.10022	-0.462733	0.678222	0.33027	0.3706	-0.0936655	0.537313
				ENSG00000137642	ENSBTAG00000014611	SORL1	15	32050384	32220026	11	121321912	121505402	-0.95915	0.83126	1	-1.5046	0.93378	1.10022	-1.75854	0.960672	0.16919	0.43282	-1.12384	0.869459
				ENSG00000088320	ENSBTAG00000014176	REM1	13	61074110	61083228	20	30062096	30073708	1.1413	0.12687	1	-0.26823	0.60574	1.10022	0.569146	0.284629	0.60378	0.27299	0.829384	0.203444
				ENSG00000170615	ENSBTAG00000009296	SLC26A5	4	44588731	44624862	7	102992177	103087624	-0.24974	0.59861	1	0.39715	0.34563	1.10022	0.125919	0.449898	-0.59446	0.7239	-0.331309	0.629794
				ENSG00000179454	ENSBTAG00000020042	KLHL28	21	54698287	54727307	14	45392522	45512525	-0.24423	0.59647	1	1.3389	0.0903	1.10022	0.826526	0.204253	-0.090428	0.53603	0.5205	0.301358
				ENSG00000114853	ENSBTAG00000017365	ZBTB47	22	14799996	14813665	3	42694176	42710072	-2.0558	0.9801	1	0.60558	0.2724	1.10022	-0.934597	0.825002	-0.87382	0.80889	-1.27874	0.899506
				ENSG00000213347	ENSBTAG00000005010	MXD3	7	38779127	38784017	5	176727462	176740758	2.8213	0.0023913	1	1.3829	0.083344	1.10022	2.92096	0.00174477	-0.083454	0.53325	2.00642	0.0224057
				ENSG00000101452	ENSBTAG00000004039	DHX35	13	67738519	67807849	20	37589942	37669366	-0.82231	0.79455	1	0.18343	0.42723	1.10022	-0.417346	0.661787	0.055408	0.47791	-0.255929	0.600997
				ENSG00000100605	ENSBTAG00000009845	ITPK1	21	57589349	57752955	14	93402259	93583665	0.012062	0.49519	1	-0.33562	0.63142	1.10022	-0.240248	0.594931	1.4378	0.075244	0.846797	0.198554
				ENSG00000251692	ENSBTAG00000005148	PTX4	25	1162390	1165731	16	1534887	1539982	-1.6314	0.9486	1	0.92287	0.17804	1.10022	-0.414349	0.660691	0.21926	0.41322	-0.137949	0.554859
				ENSG00000113790	ENSBTAG00000019625	EHHADH	1	81877674	81931209	3	184907412	185000778	0.15032	0.44026	1	0.45666	0.32396	1.10022	0.439037	0.330318	-0.13942	0.55544	0.211861	0.416108
				ENSG00000181847	ENSBTAG00000011921	TIGIT	1	58926907	58945271	3	113994760	114030135	1.4176	0.078148	1	0.41633	0.33859	1.10022	1.26156	0.103553	0.51682	0.30264	1.25751	0.104285
				ENSG00000151006	ENSBTAG00000031551	PRSS53	25	27194320	27199629	16	31093746	31101949	0.5684	0.28488	1	0.46834	0.31977	1.10022	0.72888	0.233037	0.95993	0.16854	1.19417	0.116206
				ENSG00000106991	ENSBTAG00000008997	ENG	11	98497640	98529734	9	130576291	130618035	-0.532	0.70264	1	0.78044	0.21757	1.10022	0.219708	0.413049	1.3347	0.090987	1.09913	0.135855
				ENSG00000205022	ENSBTAG00000023752	PABPN1L	18	14037920	14043929	16	88927034	88934068	1.082	0.13963	1	-1.1067	0.86578	1.10022	-0.0912128	0.536338	1.2663	0.1027	0.830912	0.203012
				ENSG00000151923	ENSBTAG00000004080	TIAL1	26	39698402	39718014	10	121333199	121357541	-1.7073	0.95611	1	0.27488	0.3917	1.10022	-0.944916	0.827649	-0.32903	0.62893	-0.900816	0.816157
				ENSG00000158748	ENSBTAG00000007996	HTR6	2	133022950	133035378	1	19990780	20007055	-0.35819	0.6399	1	-0.45773	0.67643	1.10022	-0.579642	0.718922	0.88861	0.18711	0.218474	0.41353
				ENSG00000020633	ENSBTAG00000050474	RUNX3	2	127998304	128061752	1	25225002	25292612	-0.47132	0.68129	1	-0.13159	0.55235	1.10022	-0.414387	0.660705	0.29305	0.38474	-0.0857983	0.534187
				ENSG00000198865	ENSBTAG00000033221	CCDC152	20	31770817	31811825	5	42755903	42803462	0.073319	0.47078	1	0.27735	0.39075	1.10022	0.254555	0.399533	0.23032	0.40892	0.342859	0.365852
				ENSG00000138613	ENSBTAG00000010641	APH1B	10	46654444	46772271	15	63567217	63602325	-0.48808	0.68726	1	-0.87941	0.81041	1.10022	-0.979052	0.836223	0.95442	0.16994	-0.0174172	0.506948
				ENSG00000005381	ENSBTAG00000011616	MPO	19	9247562	9259279	17	56346217	56359296	0.41109	0.3405	1	1.0487	0.14716	1.10022	1.05254	0.146275	0.59506	0.2759	1.16503	0.122003
				ENSG00000181019	ENSBTAG00000020632	NQO1	18	36784720	36798053	16	69739899	69761854	-0.83859	0.79915	1	0.48215	0.31485	1.10022	-0.207241	0.582089	0.88719	0.18749	0.480797	0.315331
				ENSG00000005379	ENSBTAG00000046321	TSPOAP1	19	9281063	9297960	17	56377592	56407152	0.095714	0.46187	1	0.26712	0.39469	1.10022	0.262048	0.396642	0.30021	0.38201	0.397576	0.345471
				ENSG00000116254	ENSBTAG00000040477	CHD5	16	47167118	47225131	1	6160853	6241183	-2.1555	0.98444	1	-0.90074	0.81614	1.10022	-2.11634	0.982842	0.90318	0.18321	-0.857835	0.804508
				ENSG00000140519	ENSBTAG00000005471	RHCG	21	20933485	20958904	15	89997680	90040844	-1.8454	0.96751	1	0.47059	0.31897	1.10022	-0.892975	0.814065	0.021545	0.49141	-0.616194	0.731117
				ENSG00000068796	ENSBTAG00000015022	KIF2A	20	17021529	17087796	5	61600989	61834076	-0.2368	0.59359	1	-0.94617	0.82797	1.10022	-0.859444	0.804952	-0.52444	0.70001	-0.978554	0.8361
				ENSG00000012983	ENSBTAG00000014792	MAP4K5	10	43312765	43438638	14	50884219	51028844	-1.4749	0.92988	1	-0.81614	0.79279	1.10022	-1.59597	0.944752	-0.27101	0.60681	-1.32015	0.906608
				ENSG00000004399	ENSBTAG00000001814	PLXND1	22	56134781	56182636	3	129273018	129326661	-1.2783	0.89943	1	-0.51895	0.6981	1.10022	-1.24381	0.893215	1.2194	0.11135	-0.0172605	0.506886
				ENSG00000166546	ENSBTAG00000009762	BEAN1	18	34194553	34232732	16	66460200	66528432	-0.026859	0.51071	1	0.36772	0.35654	1.10022	0.25405	0.399728	-0.512	0.69567	-0.182398	0.572365
				ENSG00000138160	ENSBTAG00000009383	KIF11	26	14004835	14050631	10	94352043	94416150	-0.37989	0.64799	1	-1.0914	0.86245	1.10022	-1.06316	0.856145	-0.45088	0.67396	-1.07059	0.857822
				ENSG00000198959	ENSBTAG00000016208	TGM2	13	67002552	67037111	20	36755863	36795980	-0.50008	0.69149	1	0.96938	0.16618	1.10022	0.380994	0.351604	0.22339	0.41162	0.427364	0.334557
				ENSG00000175318	ENSBTAG00000046391	GRAMD2A	10	19099201	19136846	15	72451148	72491126	-0.73486	0.76879	1	-0.33723	0.63203	1.10022	-0.743819	0.771507	-0.64115	0.73929	-0.979321	0.836289
				ENSG00000061273	ENSBTAG00000026819	HDAC7	5	32462230	32499023	12	48175505	48227915	-1.4804	0.93061	1	1.523	0.06388	1.10022	0.131314	0.447763	2.3255	0.010022	1.73723	0.0411733
				ENSG00000196497	ENSBTAG00000002707	IPO4	10	20966510	20976590	14	24648425	24659170	0.56436	0.28625	1	-1.2621	0.89655	1.10022	-0.554374	0.710339	-1.9098	0.97192	-1.74243	0.959284
				ENSG00000008710	ENSBTAG00000020619	PKD1	25	1627217	1665417	16	2137711	2186899	0.36497	0.35757	1	1.4633	0.071693	1.10022	1.32833	0.0920345	0.24988	0.40134	1.11596	0.132219
				ENSG00000205116	ENSBTAG00000023784	TMEM88B	16	51119142	51122449	1	1360508	1364167	-1.4254	0.92298	1	-0.55281	0.7098	1.10022	-1.36781	0.914314	-1.8723	0.96941	-2.2911	0.989021
				ENSG00000149243	ENSBTAG00000015087	KLHL35	15	54604155	54610635	11	75132438	75142674	0.99386	0.16014	1	-0.013611	0.50543	1.10022	0.658397	0.255141	0.43837	0.33056	0.775532	0.219013
				ENSG00000170525	ENSBTAG00000008401	PFKFB3	13	17205507	17372393	10	6185881	6278495	0.11993	0.45227	1	0.045117	0.48201	1.10022	0.114052	0.454598	-0.086431	0.53444	0.0195308	0.492209
				ENSG00000168004	ENSBTAG00000032730	PLAAT5	29	41752532	41774361	11	63227876	63259666	1.3497	0.088557	1	0.63266	0.26348	1.10022	1.37598	0.0844139	2.2734	0.011502	2.5805	0.00493285
				ENSG00000100206	ENSBTAG00000005936	DMC1	5	110197351	110230629	22	38913954	38967291	0.48492	0.31387	1	0.8912	0.18641	1.10022	0.985651	0.162152	1.6745	0.047013	1.88101	0.0299852
				ENSG00000162139	ENSBTAG00000025931	NEU3	15	54252856	54267975	11	74698179	74730938	1.4372	0.075324	1	-1.0854	0.86113	1.10022	0.163457	0.435079	-0.34548	0.63513	-0.12871	0.551206
				ENSG00000091592	ENSBTAG00000020433	NLRP1	19	26027728	26059636	17	5401747	5523744	0.53763	0.29542	1	0.77226	0.21998	1.10022	0.933087	0.175387	-0.27359	0.6078	0.466335	0.320488
				ENSG00000172818	ENSBTAG00000012656	OVOL1	29	43908693	43919733	11	65553493	65565690	-0.58566	0.72095	1	0.34797	0.36393	1.10022	-0.136414	0.554253	0.89192	0.18622	0.534223	0.296594
				ENSG00000149295	ENSBTAG00000010860	DRD2	15	23969723	23982733	11	113279318	113347413	-0.98647	0.83805	1	-0.80391	0.78928	1.10022	-1.2584	0.895876	1.1597	0.12309	-0.06979	0.52782
				ENSG00000167461	ENSBTAG00000038696	RAB8A	7	6874691	6895044	19	16221439	16246044	-0.77693	0.7814	1	-1.2849	0.90059	1.10022	-1.4734	0.929678	0.52556	0.2996	-0.670222	0.748642
				ENSG00000109756	ENSBTAG00000012450	RAPGEF2	17	39633239	39902881	4	160024330	160282321	-0.90077	0.81614	1	1.0879	0.13832	1.10022	0.199196	0.421055	-0.26924	0.60613	-0.0495287	0.519751
				ENSG00000101290	ENSBTAG00000006066	CDS2	13	47441800	47498715	20	5106432	5179533	-1.3801	0.91622	1	0.65639	0.25579	1.10022	-0.442522	0.670944	-0.24065	0.59509	-0.483075	0.685479
				ENSG00000101558	ENSBTAG00000017279	VAPA	24	41892909	41928962	18	9912999	9961018	0.70382	0.24077	1	0.27149	0.39301	1.10022	0.674293	0.250062	2.7111	0.0033529	2.39383	0.00833663
				ENSG00000110172	ENSBTAG00000013615	CHORDC1	29	5050449	5072434	11	89933328	89957532	-1.0814	0.86024	1	-1.8307	0.96643	1.10022	-2.08208	0.981332	-1.7588	0.96069	-2.71591	0.996695
				ENSG00000213265	ENSBTAG00000020183	TSGA13	4	94443863	94468216	7	130352488	130373268	-1.1505	0.87504	1	-0.61439	0.73052	1.10022	-1.22848	0.890366	0.2516	0.40067	-0.690757	0.755141
				ENSG00000039600	ENSBTAG00000020491	SOX30	7	69255959	69297638	5	157051687	157099488	-0.6432	0.73995	1	0.28186	0.38903	1.10022	-0.224038	0.588636	-1.2717	0.89826	-1.05765	0.854892
				ENSG00000183166	ENSBTAG00000043969	CALN1	25	28636197	29090972	7	71243476	71913136	0.25098	0.40091	1	1.4114	0.079068	1.10022	1.21325	0.112516	0.40005	0.34456	1.14078	0.126981
				ENSG00000178460	ENSBTAG00000000620	MCMDC2	14	31063582	31102416	8	67781984	67835283	-0.8416	0.8	1	0.32419	0.3729	1.10022	-0.326157	0.627847	1.4319	0.076083	0.781878	0.217143
				ENSG00000242372	ENSBTAG00000011263	EIF6	13	64544773	64553147	20	33865714	33873788	-1.9196	0.97255	1	0.61093	0.27062	1.10022	-0.83903	0.799274	-0.91862	0.82085	-1.24285	0.893038
				ENSG00000131437	ENSBTAG00000025477	KIF3A	7	21600405	21687757	5	132027320	132074330	-1.1032	0.86503	1	1.2198	0.11127	1.10022	0.160648	0.436185	-0.56266	0.71317	-0.284265	0.611896
				ENSG00000008226	ENSBTAG00000008567	DLEC1	22	11491792	11582286	3	38079696	38166516	-1.1507	0.87507	1	0.86915	0.19238	1.10022	-0.130783	0.552027	-0.18839	0.57472	-0.22569	0.589279
				ENSG00000167971	ENSBTAG00000037945	CASKIN1	25	1710629	1722604	16	2226184	2247526	-0.24694	0.59752	1	1.4145	0.078612	1.10022	0.880648	0.189254	0.042997	0.48285	0.653116	0.256841
				ENSG00000117152	ENSBTAG00000046277	RGS4	3	6290852	6298224	1	163037565	163047592	-0.28188	0.61098	1	-0.54459	0.70698	1.10022	-0.592593	0.723273	0.21105	0.41642	-0.269791	0.60634
				ENSG00000007264	ENSBTAG00000006619	MATK	7	20195053	20203174	19	3776971	3803127	-0.35256	0.63779	1	0.012354	0.49507	1.10022	-0.22799	0.590173	0.80586	0.21016	0.408616	0.341411
				ENSG00000100095	ENSBTAG00000006569	SEZ6L	17	65872051	66063271	22	26564440	26780562	-0.60493	0.72739	1	3.2707	0.0005364	1.10022	2.01346	0.0220329	-0.14022	0.55576	1.32458	0.0926547
				ENSG00000141646	ENSBTAG00000006919	SMAD4	24	50524995	50577277	18	48493410	48612415	-0.55354	0.71005	1	-0.79685	0.78723	1.10022	-0.961985	0.831971	0.28031	0.38962	-0.482017	0.685103
				ENSG00000185742	ENSBTAG00000050066	C15H11orf87	15	19329469	19336445	11	109291846	109300840	0.64208	0.26041	1	1.4024	0.080393	1.10022	1.46965	0.0708285	-0.046433	0.51852	1.00636	0.15712
				ENSG00000205678	ENSBTAG00000024826	TECRL	6	79787721	79930192	4	65139975	65276186	-2.0899	0.98168	1	-2.4686	0.99322	1.10022	-3.23245	0.999386	-0.2519	0.59944	-2.4638	0.993126
				ENSG00000172575	ENSBTAG00000021872	RASGRP1	10	34100135	34179132	15	38779304	38858776	-0.82394	0.79501	1	0.48786	0.31282	1.10022	-0.193162	0.576584	0.0065076	0.4974	-0.131985	0.552502
				ENSG00000184207	ENSBTAG00000009951	PGP	25	1742546	1745400	16	2260998	2265808	-0.27861	0.60973	1	1.7829	0.037299	1.10022	1.13197	0.128825	0.67887	0.24861	1.28045	0.100193
				ENSG00000157211	ENSBTAG00000020036	CDCP2	3	92081757	92090351	1	54597747	54620443	0.70251	0.24118	1	2.0013	0.022682	1.10022	1.95348	0.0253812	1.0188	0.15416	2.10172	0.0177888
				ENSG00000167968	ENSBTAG00000009964	DNASE1L2	25	1761808	1764862	16	2284817	2289712	0.055037	0.47805	1	1.3	0.096804	1.10022	0.999027	0.158891	0.013298	0.49469	0.715822	0.237051
				ENSG00000143552	ENSBTAG00000004987	NUP210L	3	16347123	16447546	1	153964161	154128592	0.40571	0.34248	1	1.0833	0.13933	1.10022	1.07453	0.141293	-0.50679	0.69385	0.401453	0.344043
				ENSG00000187049	ENSBTAG00000021517	TMEM216	29	39891387	39895152	11	61158159	61167335	0.39039	0.34812	1	-1.5194	0.93567	1.10022	-0.86179	0.805598	0.80806	0.20953	-0.0379929	0.515153
				ENSG00000110047	ENSBTAG00000050712	EHD1	29	43081610	43103858	11	64618114	64656768	1.5589	0.059511	1	-0.71433	0.76249	1.10022	0.519906	0.301564	1.378	0.084102	1.34202	0.0897944
				ENSG00000106479	ENSBTAG00000039594	ZNF862	4	112681946	112712040	7	149534456	149565568	0.74175	0.22912	1	-0.27856	0.60971	1.10022	0.292764	0.384851	-1.1184	0.86831	-0.583813	0.720327
				ENSG00000141429	ENSBTAG00000011206	GALNT1	24	21374863	21455432	18	33160081	33292798	-1.1264	0.87001	1	-0.14572	0.55793	1.10022	-0.86545	0.806604	-0.79858	0.78773	-1.17665	0.880332
				ENSG00000156162	ENSBTAG00000013621	DPY19L4	14	69526133	69588076	8	95730931	95807064	-0.3705	0.64449	1	0.1421	0.4435	1.10022	-0.144043	0.557267	-0.14233	0.55659	-0.202496	0.580236
				ENSG00000127377	ENSBTAG00000003019	CRYGN	4	113974519	113980489	7	151124921	151138899	-1.6252	0.94794	1	0.59381	0.27632	1.10022	-0.653685	0.743343	-0.01324	0.50528	-0.471587	0.681389
				ENSG00000205937	ENSBTAG00000009969	RNPS1	25	1778570	1787687	16	2302117	2319413	-0.16437	0.56528	1	1.6153	0.053121	1.10022	1.08478	0.13901	-0.62066	0.73259	0.328181	0.371387
				ENSG00000148429	ENSBTAG00000019488	USP6NL	13	12640351	12773414	10	11494945	11654753	-1.1906	0.88309	1	-1.8596	0.96853	1.10022	-2.17691	0.985256	-0.16268	0.56462	-1.65434	0.950971
				ENSG00000198183	ENSBTAG00000017098	BPIFA1	13	62727682	62734810	20	31822801	31832115	-1.0293	0.84832	1	-0.57744	0.71818	1.10022	-1.11962	0.868561	0.62687	0.26537	-0.348424	0.636239
				ENSG00000164707	ENSBTAG00000003864	SLC13A4	4	99483644	99526129	7	135364985	135415006	-0.35841	0.63998	1	1.2862	0.099181	1.10022	0.71073	0.238626	0.367	0.35681	0.76207	0.223009
				ENSG00000121236	ENSBTAG00000048999	TRIM6	15	47918495	47937163	11	5616339	5635188	-0.41624	0.66138	1	-1.4089	0.92057	1.10022	-1.32256	0.907009	-1.2031	0.88553	-1.78591	0.962943
				ENSG00000225526	ENSBTAG00000024991	MKRN2OS	22	56594306	56600812	3	12555433	12603558	-0.5332	0.70305	1	-1.2474	0.89387	1.10022	-1.28171	0.900029	1.4639	0.071615	0.128825	0.448748
				ENSG00000113889	ENSBTAG00000005122	KNG1	1	80506965	80530772	3	186434065	186462743	1.2047	0.11417	1	0.14993	0.44041	1.10022	0.92123	0.178465	-1.3448	0.91066	-0.299509	0.617724
				ENSG00000187017	ENSBTAG00000006515	ESPN	16	46910358	46943809	1	6483848	6522430	0.096325	0.46163	1	-1.0981	0.86391	1.10022	-0.747813	0.772714	0.69372	0.24393	-0.0382497	0.515256
				ENSG00000170464	ENSBTAG00000002286	DNAJC18	7	50680729	50712129	5	138743279	138781180	0.86737	0.19287	1	-0.95806	0.83098	1.10022	-0.125578	0.549967	0.77597	0.21888	0.459896	0.322795
				ENSG00000198954	ENSBTAG00000014561	KIFBP	28	25247950	25302700	10	70747487	70777738	-0.30927	0.62144	1	-0.1588	0.56309	1.10022	-0.325528	0.627609	-0.41219	0.6599	-0.521645	0.699041
				ENSG00000186393	ENSBTAG00000030548	KRT27	19	40975417	40982582	17	38921490	38929414	-0.22892	0.59054	1	-0.53622	0.7041	1.10022	-0.550778	0.709107	-0.73763	0.76963	-0.911042	0.818863
				ENSG00000110887	ENSBTAG00000018831	DAO	17	64097586	64114659	12	109251708	109295819	0.62867	0.26478	1	0.70762	0.23959	1.10022	0.946487	0.17195	-1.5502	0.93945	-0.42689	0.66527
				ENSG00000138668	ENSBTAG00000013952	HNRNPD	6	97143335	97160733	4	83272651	83296656	-0.16134	0.56409	1	-0.46898	0.68046	1.10022	-0.455566	0.675649	-0.1087	0.54328	-0.398996	0.655052
				ENSG00000090512	ENSBTAG00000017531	FETUB	1	80560914	80576233	3	186352758	186371930	0.45947	0.32295	1	-0.52657	0.70075	1.10022	-0.0806261	0.53213	-0.98793	0.83841	-0.755583	0.77505
				ENSG00000198216	ENSBTAG00000020887	CACNA1E	16	62415671	62941402	1	181381238	181778219	-0.32662	0.62802	1	-0.21163	0.5838	1.10022	-0.376292	0.64665	-0.57141	0.71614	-0.670127	0.748611
				ENSG00000165695	ENSBTAG00000004092	AK8	11	102774910	102911331	9	135599965	135755164	-0.62989	0.73562	1	-1.4608	0.92797	1.10022	-1.50467	0.933795	0.2958	0.38369	-0.854797	0.803668
				ENSG00000109943	ENSBTAG00000005193	CRTAM	15	33457223	33485670	11	122708208	122744347	-0.49763	0.69063	1	-0.12244	0.54872	1.10022	-0.425312	0.664695	0.090386	0.46399	-0.236829	0.593605
				ENSG00000189320	ENSBTAG00000017427	FAM180A	4	99532570	99546135	7	135412096	135434594	-2.2352	0.9873	1	0.16054	0.43623	1.10022	-1.38459	0.916912	0.76514	0.2221	-0.43802	0.669314
				ENSG00000165672	ENSBTAG00000008731	PRDX3	26	39330323	39339704	10	120926215	120939345	1.3661	0.08595	1	1.4921	0.067832	1.10022	2.023	0.0215365	1.0608	0.14438	2.18058	0.0146073
				ENSG00000171617	ENSBTAG00000026369	ENC1	20	6918477	6930788	5	73922234	73938249	0.89986	0.1841	1	0.42797	0.33434	1.10022	0.921946	0.178278	-0.54432	0.70689	0.267022	0.394726
				ENSG00000165120	ENSBTAG00000013473	SSMEM1	4	93985493	93995180	7	129846700	129857683	-1.2098	0.88681	1	1.5969	0.05514	1.10022	0.368006	0.356434	-0.31182	0.62241	0.0397294	0.484154
				ENSG00000153930	ENSBTAG00000021292	ANKFN1	19	7149813	7279813	17	54187319	54590020	-0.041692	0.51663	1	1.7346	0.041409	1.10022	1.25557	0.104635	-0.035293	0.51408	0.862869	0.194105
				ENSG00000170946	ENSBTAG00000050888	DNAJC24	15	62144539	62220968	11	31390387	31454396	-0.48762	0.68709	1	0.20265	0.4197	1.10022	-0.178011	0.570643	0.91609	0.17981	0.521901	0.30087
				ENSG00000148358	ENSBTAG00000004204	GPR107	11	100410491	100463233	9	132814705	132903448	0.11862	0.45279	1	-0.10502	0.54182	1.10022	0.00206824	0.499175	-1.0949	0.86322	-0.772749	0.780164
				ENSG00000048392	ENSBTAG00000021208	RRM2B	14	62133632	62171095	8	103215730	103252346	-0.57913	0.71875	1	-0.994	0.83989	1.10022	-1.12509	0.869724	1.5955	0.055302	0.332631	0.369706
				ENSG00000196335	ENSBTAG00000010609	STK31	4	71959160	72031056	7	23748786	23873132	-0.93975	0.82633	1	1.1257	0.13014	1.10022	0.20095	0.420369	0.35059	0.36295	0.389998	0.348269
				ENSG00000172239	ENSBTAG00000020376	PAIP1	20	31266844	31294238	5	43525369	43558860	0.33581	0.36851	1	0.4752	0.31732	1.10022	0.577517	0.281795	-0.76466	0.77776	-0.13233	0.552638
				ENSG00000125991	ENSBTAG00000006670	ERGIC3	13	64776869	64791647	20	34128770	34146405	-1.8642	0.96885	1	0.032258	0.48713	1.10022	-1.22999	0.890649	0.49856	0.30905	-0.517198	0.697491
				ENSG00000053918	ENSBTAG00000010986	KCNQ1	29	48759236	49139386	11	2464914	2871339	0.036761	0.48534	1	1.2687	0.10227	1.10022	0.963572	0.16763	0.51999	0.30153	1.04904	0.147081
				ENSG00000082701	ENSBTAG00000048057	GSK3B	1	64646190	64861271	3	119539170	119814264	0.81642	0.20713	1	-0.4824	0.68524	1.10022	0.192144	0.423815	0.16639	0.43392	0.253522	0.399932
				ENSG00000166439	ENSBTAG00000000727	RNF169	15	54063709	54147686	11	74458913	74554458	-1.0038	0.84226	1	-0.86742	0.80714	1.10022	-1.31705	0.906089	-0.39687	0.65427	-1.21193	0.88723
				ENSG00000110344	ENSBTAG00000019725	UBE4A	15	29039838	29082456	11	118229300	118270926	0.89992	0.18408	1	-1.3813	0.9164	1.10022	-0.416886	0.661619	-1.1417	0.87321	-1.10209	0.864788
				ENSG00000158201	ENSBTAG00000005709	ABHD3	24	34541295	34591097	18	19229858	19285766	0.17859	0.42913	1	2.5379	0.0055758	1.10022	1.99818	0.0228484	1.2082	0.11348	2.26726	0.0116873
				ENSG00000179930	ENSBTAG00000046243	ZNF648	16	63169575	63171269	1	182022705	182031847	-1.4693	0.92912	1	1.2489	0.10586	1.10022	-0.064056	0.525537	0.22202	0.41215	0.111697	0.455532
				ENSG00000182645	ENSBTAG00000032299	CCDC172	26	36749674	36807371	10	118082940	118140541	-0.1975	0.57828	1	-0.58417	0.72045	1.10022	-0.565128	0.714007	0.55452	0.28961	-0.00750106	0.502992
				ENSG00000156150	ENSBTAG00000020966	ALX3	3	33360536	33370572	1	110601616	110614322	-0.79344	0.78624	1	-0.8217	0.79438	1.10022	-1.14173	0.873217	0.047621	0.48101	-0.773653	0.780432
				ENSG00000186150	ENSBTAG00000016389	UBL4B	3	33316136	33317748	1	110654062	110657569	-0.9779	0.83594	1	0.38184	0.35129	1.10022	-0.375171	0.646233	-0.14334	0.55699	-0.366643	0.643057
				ENSG00000198513	ENSBTAG00000014312	ATL1	10	43448785	43524337	14	50998227	51100786	-0.21984	0.587	1	0.48742	0.31298	1.10022	0.21283	0.41573	0.01149	0.49542	0.158618	0.436985
				ENSG00000154007	ENSBTAG00000005864	ASB17	3	68936675	68954422	1	76383558	76399116	-0.077627	0.53094	1	-1.2456	0.89354	1.10022	-0.973964	0.834963	-0.34685	0.63565	-0.933957	0.824837
				ENSG00000100296	ENSBTAG00000013150	THOC5	17	68700997	68731933	22	29900868	29952205	0.0033994	0.49864	1	0.56159	0.2872	1.10022	0.417867	0.338022	0.7455	0.22798	0.822625	0.205361
				ENSG00000184005	ENSBTAG00000053587	ST6GALNAC3	3	68318239	68570134	1	76539404	77101286	-1.4667	0.92877	1	-1.3917	0.91799	1.10022	-2.01637	0.978119	-0.73458	0.7687	-1.94521	0.974125
				ENSG00000119969	ENSBTAG00000005979	HELLS	26	16021677	16041531	10	96304547	96374662	0.14777	0.44126	1	0.81455	0.20766	1.10022	0.702162	0.241289	-0.034265	0.51367	0.472275	0.318365
				ENSG00000141668	ENSBTAG00000005985	CBLN2	24	5330904	5339295	18	70202915	70306756	-3.7564	0.99991	1	-2.0993	0.98211	1.10022	-4.08005	0.999977	0.68381	0.24705	-2.4015	0.991836
				ENSG00000136940	ENSBTAG00000030675	PDCL	11	93986475	93994983	9	125559668	125591910	-0.22421	0.5887	1	0.50811	0.30569	1.10022	0.225201	0.410911	1.4459	0.074099	1.18165	0.118673
				ENSG00000166510	ENSBTAG00000008158	CCDC68	24	54267957	54325899	18	52567740	52627739	-1.7015	0.95557	1	0.40771	0.34174	1.10022	-0.84272	0.800307	0.79701	0.21272	-0.0323218	0.512892
				ENSG00000151233	ENSBTAG00000015024	GXYLT1	5	38545505	38591629	12	42474647	42539681	0.1856	0.42638	1	-1.5806	0.94302	1.10022	-1.04482	0.851947	-0.59552	0.72425	-1.1599	0.876954
				ENSG00000119707	ENSBTAG00000017177	RBM25	10	84568244	84607402	14	73524144	73589122	-0.57508	0.71738	1	0.031708	0.48735	1.10022	-0.363334	0.641822	1.0567	0.14532	0.490284	0.311967
				ENSG00000155868	ENSBTAG00000050263	MED7	7	68818971	68831544	5	156563423	156587030	-2.4528	0.99291	1	1.2369	0.10806	1.10022	-0.734438	0.768659	-0.62566	0.73423	-0.961734	0.831908
				ENSG00000127191	ENSBTAG00000010497	TRAF2	11	105961068	105977038	9	139775364	139822059	-0.91139	0.81896	1	0.39613	0.346	1.10022	-0.319862	0.625463	0.68369	0.24708	0.257266	0.398487
				ENSG00000123219	ENSBTAG00000044175	CENPK	20	13999288	14036032	5	64812593	64859998	-1.5371	0.93787	1	-2.1509	0.98426	1.10022	-2.62553	0.995674	2.242	0.012481	-0.271199	0.606881
				ENSG00000069424	ENSBTAG00000008125	KCNAB2	16	47231521	47298388	1	6050526	6162253	-0.82499	0.79531	1	-0.46573	0.6793	1.10022	-0.899531	0.815815	-0.93375	0.82478	-1.29633	0.902568
				ENSG00000163751	ENSBTAG00000015008	CPA3	1	119297388	119329547	3	148582043	148615983	1.0148	0.1551	1	-1.1547	0.8759	1.10022	-0.171932	0.568254	0.14735	0.44143	-0.017382	0.506934
				ENSG00000013583	ENSBTAG00000005868	HEBP1	5	96875314	96912825	12	13126798	13154207	-0.88761	0.81262	1	0.65041	0.25772	1.10022	-0.115698	0.546054	0.63226	0.26361	0.365264	0.357457
				ENSG00000183283	ENSBTAG00000004349	DAZAP2	5	28547803	28552009	12	51631076	51666146	0.52346	0.30033	1	1.1659	0.12183	1.10022	1.21485	0.112211	-0.79304	0.78612	0.298267	0.38275
				ENSG00000146834	ENSBTAG00000016763	MEPCE	25	36108387	36112557	7	100025413	100032741	1.326	0.092417	1	-0.010817	0.50432	1.10022	0.883862	0.188385	-0.35018	0.6369	0.37737	0.352949
				ENSG00000168032	ENSBTAG00000011702	ENTPD3	22	13227438	13261914	3	40427647	40471110	-1.1854	0.88206	1	0.80873	0.20934	1.10022	-0.198834	0.578804	-0.1153	0.5459	-0.222126	0.587892
				ENSG00000105270	ENSBTAG00000019674	CLIP3	18	46687670	46701516	19	36504562	36525245	1.6444	0.050047	1	-0.81318	0.79194	1.10022	0.504264	0.307038	-2.0029	0.9774	-1.0597	0.855358
				ENSG00000078328	ENSBTAG00000007210	RBFOX1	25	6424841	6638491	16	6068095	7764340	-0.67812	0.75115	1	0.093963	0.46257	1.10022	-0.38657	0.650463	0.93762	0.17422	0.389651	0.348397
				ENSG00000162236	ENSBTAG00000009490	STX5	29	41111844	41140757	11	62573369	62600560	1.2283	0.10967	1	-1.4781	0.93031	1.10022	-0.26765	0.605516	0.43668	0.33117	0.119522	0.452431
				ENSG00000184828	ENSBTAG00000013306	ZBTB7C	24	47693446	47994499	18	45552044	45938123	-0.45908	0.67691	1	0.36174	0.35877	1.10022	-0.0410869	0.516387	-0.8094	0.79086	-0.601385	0.726208
				ENSG00000006283	ENSBTAG00000009835	CACNA1G	19	36102387	36164028	17	48637429	48705835	-1.0297	0.84842	1	0.44584	0.32786	1.10022	-0.362651	0.641567	-0.80951	0.79089	-0.828843	0.796403
				ENSG00000017427	ENSBTAG00000011082	IGF1	5	66191602	66264083	12	102788645	102875423	-1.0094	0.84361	1	-2.5634	0.99482	1.10022	-2.57586	0.995	-0.96333	0.83231	-2.50258	0.993835
				ENSG00000188582	ENSBTAG00000011116	PAQR9	1	126040064	126042144	3	142667006	142683178	-1.1283	0.8704	1	0.11171	0.45553	1.10022	-0.676228	0.750552	-0.46404	0.67869	-0.806291	0.789962
				ENSG00000263155	ENSBTAG00000002194	MYZAP	10	52607700	52719411	15	57883139	57978562	-0.2021	0.58008	1	1.2032	0.11445	1.10022	0.754444	0.225291	-1.2859	0.90076	-0.375796	0.646466
				ENSG00000164951	ENSBTAG00000000199	PDP1	14	70358934	70367406	8	94869035	94939294	-2.1284	0.98335	1	0.22092	0.41258	1.10022	-1.26808	0.897615	-0.30768	0.62084	-1.11423	0.86741
				ENSG00000183760	ENSBTAG00000012590	ACP7	18	48823380	48838282	19	39573553	39603133	-0.25861	0.60203	1	0.7717	0.22015	1.10022	0.397122	0.345639	0.4072	0.34193	0.568742	0.284766
				ENSG00000171759	ENSBTAG00000012794	PAH	5	66613984	66732963	12	103229663	103353188	0.39311	0.34712	1	1.6002	0.054782	1.10022	1.44856	0.0737296	0.85526	0.1962	1.62905	0.0516513
				ENSG00000130402	ENSBTAG00000011215	ACTN4	18	48402709	48476443	19	39137289	39223223	-1.6817	0.95368	1	-0.25525	0.60074	1.10022	-1.32	0.906582	-0.7203	0.76433	-1.44271	0.925449
				ENSG00000214415	ENSBTAG00000008641	GNAT3	4	40574285	40629320	7	80086987	80142336	-3.4012	0.99966	1	-1.078	0.85947	1.10022	-3.08537	0.998984	0.73986	0.22969	-1.65853	0.951395
				ENSG00000101346	ENSBTAG00000016231	POFUT1	13	61694343	61745905	20	30794683	30827470	-0.45484	0.67539	1	0.97781	0.16408	1.10022	0.417661	0.338098	1.6596	0.0485	1.46885	0.0709374
				ENSG00000127920	ENSBTAG00000000820	GNG11	4	11242533	11247552	7	93550011	93558922	-1.4532	0.92692	1	-0.59325	0.72349	1.10022	-1.41643	0.921675	0.18171	0.4279	-0.87308	0.80869
				ENSG00000163959	ENSBTAG00000012347	SLC51A	1	70809680	70827658	3	195937358	195971049	0.98289	0.16283	1	1.1126	0.13294	1.10022	1.48442	0.0688484	-0.98166	0.83687	0.355507	0.361105
				ENSG00000105829	ENSBTAG00000003424	BET1	4	11330484	11345143	7	93591074	93634694	-0.50728	0.69402	1	-0.33993	0.63305	1.10022	-0.592747	0.723325	-1.0481	0.8527	-1.16025	0.877027
				ENSG00000164172	ENSBTAG00000005380	MOCS2	20	25956799	25967149	5	52390509	52406893	0.48854	0.31258	1	-0.59437	0.72387	1.10022	-0.111246	0.544289	-0.94554	0.82781	-0.747261	0.772547
				ENSG00000087589	ENSBTAG00000014555	CASS4	13	59498598	59535140	20	54986168	55035396	-0.26985	0.60636	1	-0.69905	0.75774	1.10022	-0.698803	0.757662	-0.054901	0.52189	-0.532949	0.702966
				ENSG00000162344	ENSBTAG00000017285	FGF19	29	46938866	46942676	11	69512000	69520410	-0.94458	0.82756	1	0.10168	0.4595	1.10022	-0.56008	0.712288	0.046016	0.48165	-0.363498	0.641884
				ENSG00000082397	ENSBTAG00000019251	EPB41L3	24	38880422	38973547	18	5391383	5631699	0.34076	0.36664	1	0.96489	0.1673	1.10022	0.94322	0.172784	1.1412	0.1269	1.47391	0.0702532
				ENSG00000181804	ENSBTAG00000031178	SLC9A9	1	125042863	125706599	3	142983064	143568373	-0.65839	0.74486	1	-0.30438	0.61958	1.10022	-0.668076	0.747957	-1.2436	0.89319	-1.35176	0.911774
				ENSG00000125898	ENSBTAG00000008638	FAM110A	13	60259697	60273426	20	813358	839106	-1.8258	0.96606	1	1.3965	0.081278	1.10022	-0.194613	0.577152	-1.3048	0.90403	-1.06024	0.855483
				ENSG00000153790	ENSBTAG00000019445	SPMIP4	4	70699194	70727802	7	25173316	25220975	1.6402	0.050478	1	1.8249	0.034006	1.10022	2.45364	0.007071	0.64575	0.25922	2.1916	0.0142043
				ENSG00000072518	ENSBTAG00000007825	MARK2	29	42197785	42253634	11	63605400	63679491	1.2033	0.11442	1	-0.175	0.56946	1.10022	0.679838	0.248304	-1.1971	0.88437	-0.36576	0.642728
				ENSG00000100934	ENSBTAG00000003708	SEC23A	21	49038721	49103406	14	39500123	39579850	0.31314	0.37709	1	0.14618	0.44189	1.10022	0.318792	0.374942	-0.71258	0.76195	-0.27845	0.609667
				ENSG00000124191	ENSBTAG00000016741	TOX2	13	72414396	72567739	20	42542504	42699256	-0.53911	0.70509	1	-0.14105	0.55609	1.10022	-0.466983	0.679744	0.044935	0.48208	-0.298433	0.617314
				ENSG00000105954	ENSBTAG00000019447	NPVF	4	70667240	70670595	7	25263189	25269105	1.3097	0.095146	1	-0.0012739	0.50051	1.10022	0.879961	0.18944	1.0432	0.14844	1.35988	0.0869339
				ENSG00000104643	ENSBTAG00000003726	MTMR9	8	7995561	8064000	8	11140925	11186646	0.055449	0.47789	1	0.26086	0.3971	1.10022	0.230333	0.408916	0.092943	0.46297	0.228591	0.409594
				ENSG00000127249	ENSBTAG00000016305	ATP13A4	1	73893640	74020388	3	193118866	193311900	-0.13838	0.55503	1	-0.11154	0.54441	1.10022	-0.175615	0.569702	-0.83881	0.79921	-0.717307	0.763408
				ENSG00000106211	ENSBTAG00000011969	HSPB1	25	34345339	34347009	7	75930861	75934612	1.2886	0.098768	1	-0.04448	0.51774	1.10022	0.833796	0.202198	0.45906	0.3231	0.914187	0.180309
				ENSG00000154319	ENSBTAG00000019066	FAM167A	8	7897347	7929036	8	11277972	11333224	-2.3959	0.99171	1	-0.89042	0.81338	1.10022	-2.2704	0.988408	0.022626	0.49097	-1.58941	0.944017
				ENSG00000124155	ENSBTAG00000016122	PIGT	13	73747849	73759591	20	44043717	44055884	0.63494	0.26273	1	0.59685	0.2753	1.10022	0.868733	0.192497	-0.40282	0.65646	0.32945	0.370908
				ENSG00000111653	ENSBTAG00000017064	ING4	5	103778087	103785354	12	6758446	6773314	-1.5315	0.93718	1	1.266	0.10276	1.10022	-0.0932376	0.537143	0.67569	0.24962	0.411856	0.340222
				ENSG00000106404	ENSBTAG00000000345	CLDN15	25	35463189	35468712	7	100874373	100883101	-0.13596	0.55407	1	-0.82504	0.79533	1.10022	-0.701982	0.758655	1.1243	0.13044	0.298624	0.382613
				ENSG00000186918	ENSBTAG00000000536	ZNF395	8	10335582	10384049	8	28202102	28261218	0.52231	0.30073	1	0.85555	0.19612	1.10022	0.984418	0.162455	0.18838	0.42529	0.829294	0.203469
				ENSG00000186329	ENSBTAG00000006174	TMEM212	1	95639747	95650387	3	171560139	171657505	-2.1928	0.98584	1	0.39231	0.34742	1.10022	-1.18456	0.881905	0.3736	0.35435	-0.573438	0.716826
				ENSG00000183597	ENSBTAG00000012421	TANGO2	17	72935432	72967481	22	20003537	20054449	0.62218	0.26691	1	1.1315	0.12892	1.10022	1.2558	0.104595	1.2032	0.11446	1.73877	0.0410374
				ENSG00000128581	ENSBTAG00000014343	IFT22	25	35409967	35415333	7	100955975	100966104	-1.644	0.94991	1	-1.184	0.88179	1.10022	-1.98192	0.976256	-1.588	0.94386	-2.52432	0.994204
				ENSG00000156463	ENSBTAG00000006762	SH3RF2	7	57146803	57275413	5	145315142	145462354	0.20391	0.41921	1	-0.71268	0.76198	1.10022	-0.390238	0.65182	1.0703	0.14224	0.480876	0.315302
				ENSG00000170860	ENSBTAG00000007363	LSM3	22	58031643	58038810	3	14218858	14243619	0.89347	0.1858	1	-0.86876	0.80751	1.10022	-0.0419408	0.516727	0.2873	0.38694	0.173495	0.431131
				ENSG00000163633	ENSBTAG00000051915	C4orf36	6	101781455	101787723	4	87796358	87858354	-0.81506	0.79248	1	0.24333	0.40388	1.10022	-0.368143	0.643617	-0.16561	0.56577	-0.37742	0.647069
				ENSG00000163687	ENSBTAG00000018294	DNASE1L3	22	43096617	43117533	3	58176984	58201424	-0.18639	0.57393	1	-0.30159	0.61852	1.10022	-0.348544	0.636284	-0.71064	0.76135	-0.748956	0.773058
				ENSG00000072201	ENSBTAG00000020658	LNX1	6	69006787	69194162	4	54324468	54568572	-0.17073	0.56778	1	-0.97474	0.83516	1.10022	-0.836147	0.798464	0.32374	0.37307	-0.362327	0.641446
				ENSG00000099219	ENSBTAG00000015607	ERMP1	8	38886868	38948728	9	5764076	5834117	0.37073	0.35542	1	-1.1089	0.86626	1.10022	-0.571241	0.716082	-0.64399	0.74021	-0.859298	0.804912
				ENSG00000128519	ENSBTAG00000032049	TAS2R16	4	87407411	87408316	7	122633759	122636754	-2.1345	0.9836	1	0.50368	0.30724	1.10022	-1.06294	0.856095	-0.23484	0.59284	-0.917667	0.820603
				ENSG00000213145	ENSBTAG00000047229	CRIP1	21	69755223	69757196	14	105951654	105956284	1.2751	0.10113	1	-0.87119	0.80818	1.10022	0.212945	0.415685	0.50117	0.30813	0.504956	0.306795
				ENSG00000114378	ENSBTAG00000000483	HYAL1	22	50029859	50032903	3	50336320	50350812	-1.6204	0.94742	1	-0.3172	0.62445	1.10022	-1.32461	0.90735	-0.50761	0.69414	-1.29558	0.902439
				ENSG00000070814	ENSBTAG00000015224	TCOF1	7	61708261	61746787	5	149736202	149780871	0.49649	0.30978	1	0.8295	0.20341	1.10022	0.947774	0.171622	-1.2102	0.8869	-0.185563	0.573606
				ENSG00000151617	ENSBTAG00000013674	EDNRA	17	10596771	10669858	4	148401069	148467106	0.34471	0.36516	1	-0.31071	0.62199	1.10022	0.00192428	0.499232	-0.87967	0.81048	-0.62066	0.732588
				ENSG00000171314	ENSBTAG00000012697	PGAM1	26	18649023	18655665	10	99184917	99194198	0.56413	0.28633	1	0.76297	0.22274	1.10022	0.944036	0.172576	0.42261	0.33629	0.966365	0.166931
				ENSG00000164938	ENSBTAG00000055158	TP53INP1	14	69402340	69412215	8	95937200	95962639	-0.16301	0.56474	1	1.5818	0.056844	1.10022	1.0609	0.144367	0.50081	0.30825	1.1043	0.134732
				ENSG00000119703	ENSBTAG00000013983	ZC2HC1C	10	86319206	86327460	14	75529873	75546126	-1.5541	0.93992	1	-0.63247	0.73646	1.10022	-1.51332	0.934901	0.026379	0.48948	-1.05143	0.853468
				ENSG00000148835	ENSBTAG00000009709	TAF5	26	23967689	23982420	10	105126724	105149822	1.4464	0.074036	1	-0.92616	0.82282	1.10022	0.287483	0.386871	1.6534	0.049125	1.37241	0.0849676
				ENSG00000123124	ENSBTAG00000015720	WWP1	14	76218264	76322858	8	87353967	87491649	-0.54865	0.70838	1	-1.4554	0.92722	1.10022	-1.44603	0.925915	-0.57904	0.71872	-1.43194	0.923919
				ENSG00000047365	ENSBTAG00000039922	ARAP2	6	55445522	55641914	4	35948843	36247131	-2.3134	0.98965	1	0.58649	0.27877	1.10022	-1.12199	0.869066	0.041115	0.4836	-0.764291	0.777653
				ENSG00000154473	ENSBTAG00000017913	BUB3	26	42947094	42959878	10	124912793	124925886	-1.104	0.86521	1	0.75678	0.22459	1.10022	-0.182528	0.572416	-0.059605	0.52377	-0.171214	0.567972
				ENSG00000174564	ENSBTAG00000008299	IL20RB	1	132167385	132207262	3	136664072	136730927	0.53644	0.29583	1	0.32851	0.37126	1.10022	0.603909	0.272952	0.86925	0.19235	1.04168	0.14878
				ENSG00000111087	ENSBTAG00000006631	GLI1	5	55992686	56003064	12	57852918	57867045	-0.469	0.68047	1	1.6643	0.048029	1.10022	0.916144	0.179796	0.86642	0.19313	1.26046	0.103751
				ENSG00000156411	ENSBTAG00000026886	ATP5MJ	21	68460845	68462522	14	104377625	104395606	-2.2579	0.98803	1	0.6763	0.24942	1.10022	-1.0182	0.845708	0.15184	0.43966	-0.612606	0.729932
				ENSG00000129437	ENSBTAG00000012538	KLK14	18	57036062	57042603	19	51579752	51588502	2.0617	0.019616	1	-0.69008	0.75493	1.10022	0.876034	0.190506	-1.6109	0.9464	-0.519628	0.698339
				ENSG00000174004	ENSBTAG00000009614	NRROS	1	71155752	71182955	3	196365557	196389875	0.29036	0.38577	1	0.48163	0.31504	1.10022	0.551705	0.290575	-0.3265	0.62798	0.159244	0.436738
				ENSG00000163659	ENSBTAG00000012120	TIPARP	1	110928202	110955891	3	156390024	156425559	-0.73461	0.76871	1	1.7288	0.041922	1.10022	0.785225	0.216161	1.5004	0.066759	1.61618	0.0530276
				ENSG00000104047	ENSBTAG00000006201	DTWD1	10	60695198	60712381	15	49912177	49938333	-2.8698	0.99795	1	1.4267	0.076836	1.10022	-0.874458	0.809066	0.56636	0.28557	-0.217858	0.58623
				ENSG00000142449	ENSBTAG00000000595	FBN3	7	16782097	16851987	19	8129286	8215730	-2.2824	0.98877	1	-0.88037	0.81067	1.10022	-2.18662	0.985615	0.99352	0.16023	-0.84365	0.800567
				ENSG00000158113	ENSBTAG00000004192	LRRC43	17	53184647	53194577	12	122651285	122689018	-1.6721	0.95275	1	1.0516	0.14649	1.10022	-0.346463	0.635502	0.20655	0.41818	-0.0989331	0.539404
				ENSG00000121797	ENSBTAG00000006155	CCRL2	22	52998333	53000232	3	46447654	46455488	-0.6677	0.74784	1	-0.63115	0.73603	1.10022	-0.91615	0.820206	-0.357	0.63945	-0.900253	0.816007
				ENSG00000174206	ENSBTAG00000013486	KICS2	5	49488842	49511314	12	64579096	64617076	0.86151	0.19448	1	0.23023	0.40896	1.10022	0.749823	0.226681	0.59679	0.27532	0.952199	0.170498
				ENSG00000227345	ENSBTAG00000023018	PARG	28	43900420	44015116	10	51025325	51131715	-0.64601	0.74086	1	-0.98438	0.83753	1.10022	-1.16295	0.877576	0.4028	0.34355	-0.53751	0.704542
				ENSG00000111276	ENSBTAG00000018254	CDKN1B	5	97104351	97109627	12	12866992	12876305	-1.3215	0.90683	1	-0.27276	0.60748	1.10022	-1.09068	0.862294	-0.09906	0.53945	-0.841276	0.799903
				ENSG00000047621	ENSBTAG00000053303	FERRY3	5	105596335	105636049	12	4595894	4648674	1.8539	0.031876	1	1.7017	0.044405	1.10022	2.5062	0.0061018	1.0168	0.15463	2.49114	0.00636672
				ENSG00000163312	ENSBTAG00000018151	HELQ	6	98186192	98225864	4	84327496	84378009	0.23415	0.40743	1	2.5901	0.004797	1.10022	2.07418	0.0190313	0.69121	0.24472	1.95543	0.0252664
				ENSG00000173546	ENSBTAG00000012219	CSPG4	21	33182725	33218500	15	75965663	76006189	0.19396	0.4231	1	0.52375	0.30022	1.10022	0.518036	0.302217	0.29469	0.38412	0.574684	0.282753
				ENSG00000186575	ENSBTAG00000013153	NF2	17	68758653	68833313	22	29998545	30095587	0.1432	0.44307	1	-0.06078	0.52423	1.10022	0.0513386	0.479528	0.7795	0.21784	0.587492	0.278437
				ENSG00000174444	ENSBTAG00000005211	RPL4	10	13357473	13362297	15	66789355	66817870	0.44891	0.32675	1	0.55918	0.28802	1.10022	0.715734	0.237078	1.5715	0.058034	1.61732	0.0529048
				ENSG00000111199	ENSBTAG00000000031	TRPV4	17	63410753	63447169	12	110219890	110272212	-0.64987	0.74211	1	2.0223	0.021575	1.10022	1.05941	0.144706	-0.92199	0.82173	0.0971727	0.461295
				ENSG00000089737	ENSBTAG00000003423	DDX24	21	58661562	58680016	14	94516266	94548591	0.99723	0.15933	1	-0.85278	0.80311	1.10022	0.0396734	0.484177	0.22664	0.41035	0.188312	0.425316
				ENSG00000118785	ENSBTAG00000005260	SPP1	6	36693193	36730559	4	88895819	88905562	0.062445	0.4751	1	1.1364	0.1279	1.10022	0.882944	0.188633	-1.0688	0.85743	-0.13142	0.552278
				ENSG00000166136	ENSBTAG00000000091	NDUFB8	26	21414963	21420753	10	102266203	102290757	0.62203	0.26696	1	-0.039037	0.51557	1.10022	0.389489	0.348457	-0.26436	0.60425	0.0884798	0.464748
				ENSG00000122707	ENSBTAG00000000076	RECK	8	60326356	60410644	9	36035430	36125448	0.2232	0.41169	1	-0.22798	0.59017	1.10022	-0.0185825	0.507413	-1.7867	0.96301	-1.27653	0.899115
				ENSG00000071794	ENSBTAG00000019704	HLTF	1	119074041	119137489	3	148746914	148805341	0.25963	0.39758	1	0.47298	0.31811	1.10022	0.524635	0.299918	0.34586	0.36472	0.615533	0.269101
				ENSG00000149798	ENSBTAG00000032089	CDC42EP2	29	43523082	43528893	11	65081289	65090900	-0.56905	0.71534	1	-1.5317	0.93721	1.10022	-1.51621	0.935267	-0.97879	0.83616	-1.76423	0.961154
				ENSG00000172350	ENSBTAG00000011800	ABCG4	15	29730979	29745435	11	119018722	119034360	0.767	0.22154	1	1.2916	0.098242	1.10022	1.47168	0.0705541	-0.38138	0.64854	0.770956	0.220367
				ENSG00000180938	ENSBTAG00000009072	ZNF572	14	15178243	15192599	8	125984540	125992631	0.23508	0.40708	1	-0.7043	0.75938	1.10022	-0.363072	0.641724	0.28347	0.38841	-0.0562871	0.522443
				ENSG00000148841	ENSBTAG00000003990	ITPRIP	26	24869417	24893385	10	106070894	106099162	-0.039528	0.51577	1	-0.44103	0.67041	1.10022	-0.352952	0.637938	0.81203	0.20839	0.324617	0.372735
				ENSG00000137460	ENSBTAG00000043963	FHDC1	17	4673147	4705464	4	153856504	153901848	0.52196	0.30085	1	-0.14428	0.55736	1.10022	0.244302	0.403499	0.70498	0.24041	0.671244	0.251033
				ENSG00000136877	ENSBTAG00000008994	FPGS	11	98472429	98497457	9	130555876	130577606	-0.5917	0.72297	1	1.1724	0.12052	1.10022	0.469607	0.319318	-0.21266	0.5842	0.181689	0.427913
				ENSG00000183346	ENSBTAG00000010967	CABCOCO1	28	17588160	17758677	10	63421719	63527524	-2.0805	0.98126	1	2.0541	0.019983	1.10022	0.120705	0.451963	0.034236	0.48634	0.10956	0.456379
				ENSG00000143442	ENSBTAG00000021289	POGZ	3	19322591	19369632	1	151374200	151432941	-0.23856	0.59428	1	-2.0281	0.97873	1.10022	-1.66126	0.95167	1.2659	0.10278	-0.279564	0.610094
				ENSG00000107874	ENSBTAG00000002501	CUEDC2	26	23046322	23054141	10	104182002	104193418	-0.27737	0.60925	1	-1.2905	0.90156	1.10022	-1.14154	0.873177	1.9029	0.028525	0.538364	0.295163
				ENSG00000163683	ENSBTAG00000014522	SMIM14	6	58632233	58690833	4	39546950	39641710	-1.3736	0.91521	1	0.88844	0.18715	1.10022	-0.266431	0.605046	-1.0102	0.84381	-0.902715	0.816661
				ENSG00000163704	ENSBTAG00000048619	PRRT3	22	16813017	16817226	3	9986226	9995078	-1.496	0.93268	1	-0.94241	0.82701	1.10022	-1.7036	0.955772	0.60241	0.27345	-0.778658	0.781909
				ENSG00000229474	ENSBTAG00000001558	PATL2	10	103060241	103065307	15	44956930	45004514	0.68774	0.24581	1	-0.37268	0.64531	1.10022	0.186788	0.425913	-0.79637	0.78709	-0.43104	0.66678
				ENSG00000170142	ENSBTAG00000055252	UBE2E1	27	42078805	42139598	3	23846394	23933807	0.95255	0.17041	1	0.14813	0.44112	1.10022	0.750302	0.226536	0.64892	0.25819	0.989399	0.161234
				ENSG00000214756	ENSBTAG00000022293	CSKMT	29	40996362	40998547	11	62431781	62436968	0.96999	0.16603	1	-0.16017	0.56363	1.10022	0.533888	0.29671	0.53457	0.29647	0.755514	0.22497
				ENSG00000127511	ENSBTAG00000009330	SIN3B	7	6181303	6224656	19	16939211	16992164	0.044806	0.48213	1	-0.27885	0.60982	1.10022	-0.176214	0.569937	0.43792	0.33072	0.185054	0.426593
				ENSG00000169129	ENSBTAG00000004895	AFAP1L2	26	34756223	34799268	10	116053583	116165515	-1.1828	0.88155	1	-0.12297	0.54894	1.10022	-0.886549	0.812339	1.8703	0.030724	0.695617	0.243334
				ENSG00000197136	ENSBTAG00000003759	PCNX3	29	43796881	43816203	11	65382244	65405910	0.42976	0.33369	1	0.92972	0.17626	1.10022	0.977055	0.164271	-0.26421	0.60419	0.504058	0.30711
				ENSG00000140307	ENSBTAG00000010298	GTF2A2	10	50582585	50614948	15	59929261	59950740	-0.14797	0.55882	1	0.029165	0.48837	1.10022	-0.0779422	0.531063	1.0627	0.14396	0.696329	0.243111
				ENSG00000100949	ENSBTAG00000018796	RABGGTA	10	20893324	20899745	14	24733744	24741945	0.61161	0.2704	1	0.61323	0.26986	1.10022	0.865163	0.193475	0.88838	0.18717	1.23994	0.107498
				ENSG00000066422	ENSBTAG00000013460	ZBTB11	1	46028911	46058876	3	101366733	101397339	-0.073118	0.52914	1	-0.036445	0.51454	1.10022	-0.0761487	0.53035	0.32164	0.37386	0.173589	0.431094
				ENSG00000237515	ENSBTAG00000046399	SHISA9	25	11633241	11647753	16	12994477	13335272	1.2905	0.098437	1	0.18622	0.42614	1.10022	1.00579	0.157257	-0.097024	0.53865	0.642597	0.260243
				ENSG00000186153	ENSBTAG00000015894	WWOX	18	5240349	6170333	16	78132310	79247564	0.27006	0.39356	1	0.79914	0.2121	1.10022	0.773011	0.219758	-0.077506	0.53089	0.491796	0.311432
				ENSG00000114315	ENSBTAG00000000569	HES1	1	73362759	73365438	3	193852934	193857521	0.58912	0.27789	1	1.0042	0.15764	1.10022	1.13936	0.127277	0.54459	0.29302	1.19073	0.11688
				ENSG00000164056	ENSBTAG00000021245	SPRY1	17	34353125	34357245	4	124316950	124325910	-1.6991	0.95535	1	0.30328	0.38084	1.10022	-0.918385	0.820791	0.17792	0.42939	-0.523587	0.699717
				ENSG00000174748	ENSBTAG00000033080	RPL15	27	42051425	42055369	3	23957036	23966183	0.43668	0.33117	1	-0.9707	0.83415	1.10022	-0.424614	0.664441	0.78386	0.21656	0.254025	0.399738
				ENSG00000109572	ENSBTAG00000020130	CLCN3	8	1549320	1637689	4	170532784	170645824	-1.7251	0.95775	1	0.96074	0.16834	1.10022	-0.449347	0.673409	-0.44688	0.67252	-0.633728	0.736871
				ENSG00000155330	ENSBTAG00000003503	C18H16orf87	18	15130698	15162952	16	46829519	46866323	0.12352	0.45085	1	0.58932	0.27782	1.10022	0.51918	0.301818	0.88503	0.18807	0.992927	0.160373
				ENSG00000110092	ENSBTAG00000017514	CCND1	29	46888863	46898541	11	69454855	69470242	0.97844	0.16393	1	1.7733	0.038087	1.10022	1.97035	0.024399	0.11152	0.4556	1.47211	0.0704962
				ENSG00000099381	ENSBTAG00000002345	SETD1A	25	27095052	27122818	16	30967615	30997437	0.18354	0.42719	1	3.1627	0.00078146	1.10022	2.46387	0.00687233	-0.097992	0.53903	1.67293	0.0471708
				ENSG00000233932	ENSBTAG00000045847	CTXN2	10	62186831	62192924	15	48482736	48496953	-1.305	0.90405	1	-0.53806	0.70473	1.10022	-1.27591	0.899006	-0.29765	0.61701	-1.11267	0.867076
				ENSG00000012504	ENSBTAG00000013596	NR1H4	5	64396366	64475743	12	100866486	100959191	-0.65062	0.74235	1	-1.2315	0.89094	1.10022	-1.34892	0.911319	-1.5652	0.94123	-2.0606	0.980329
				ENSG00000168569	ENSBTAG00000009487	TMEM223	29	41098173	41099727	11	62538101	62560493	1.8136	0.034873	1	-0.10278	0.54093	1.10022	1.14377	0.12636	-0.54461	0.70699	0.423669	0.335903
				ENSG00000166164	ENSBTAG00000021575	BRD7	18	18722067	18766993	16	50346398	50403845	-1.543	0.93858	1	0.28857	0.38646	1.10022	-0.824277	0.795109	0.40774	0.34173	-0.294536	0.615826
				ENSG00000179241	ENSBTAG00000044158	LDLRAD3	15	66504294	66702598	11	35964531	36254686	-1.8803	0.96997	1	-0.41323	0.66028	1.10022	-1.57048	0.941848	0.26372	0.396	-0.92402	0.822262
				ENSG00000257365	ENSBTAG00000005897	FNTB	10	77109412	77189928	14	65380203	65530368	0.62419	0.26625	1	-1.2242	0.88956	1.10022	-0.486086	0.686547	0.70055	0.24179	0.151649	0.439732
				ENSG00000105137	ENSBTAG00000015184	SYDE1	7	8011972	8019178	19	15217214	15226799	-0.037255	0.51486	1	-0.080803	0.5322	1.10022	-0.0848525	0.533811	-1.7739	0.96196	-1.31434	0.905634
				ENSG00000203995	ENSBTAG00000026032	ZYG11A	3	93467258	93529229	1	53307183	53361670	-1.3143	0.90563	1	1.6043	0.054319	1.10022	0.303195	0.380871	-0.5378	0.70464	-0.165891	0.565878
				ENSG00000186174	ENSBTAG00000005138	BCL9L	15	29495311	29521540	11	118763584	118797317	-0.36344	0.64186	1	-1.1754	0.88009	1.10022	-1.11425	0.867415	0.65212	0.25716	-0.326777	0.628082
				ENSG00000123933	ENSBTAG00000015209	MXD4	6	116371256	116383571	4	2248159	2265021	1.0771	0.14073	1	0.027803	0.48891	1.10022	0.745031	0.228126	-1.2493	0.89423	-0.356572	0.639294
				ENSG00000070718	ENSBTAG00000001243	AP3M2	27	37031655	37049363	8	42009464	42030191	0.27009	0.39355	1	0.18734	0.4257	1.10022	0.320295	0.374372	-0.90449	0.81713	-0.413088	0.660229
				ENSG00000155252	ENSBTAG00000002010	PI4K2A	26	18819244	18845948	10	99343131	99437191	0.099051	0.46055	1	-0.18818	0.57463	1.10022	-0.0726328	0.528951	-0.032432	0.51294	-0.074292	0.529611
				ENSG00000137692	ENSBTAG00000003087	DCUN1D5	15	5477588	5506305	11	102931805	102963944	-1.0871	0.8615	1	0.11559	0.45399	1.10022	-0.645646	0.740746	-0.035579	0.51419	-0.481698	0.68499
				ENSG00000162383	ENSBTAG00000012516	SLC1A7	3	93105905	93156932	1	53551855	53609289	0.070712	0.47181	1	0.83341	0.20231	1.10022	0.66429	0.253252	-1.6979	0.95524	-0.730873	0.767572
				ENSG00000161981	ENSBTAG00000019804	SNRNP25	25	118663	120817	16	102010	108669	-0.31521	0.6237	1	-0.25207	0.59951	1.10022	-0.398544	0.654885	0.19184	0.42393	-0.146162	0.558103
				ENSG00000181826	ENSBTAG00000004329	RELL1	6	56945688	57025931	4	37591422	37688998	-0.51362	0.69624	1	-0.38764	0.65086	1.10022	-0.632317	0.73641	0.82948	0.20342	0.139416	0.444561
				ENSG00000168826	ENSBTAG00000014680	ZBTB49	6	104792359	104819002	4	4290924	4324513	0.2724	0.39266	1	0.16352	0.43505	1.10022	0.304222	0.380479	1.0867	0.13859	0.98353	0.162673
				ENSG00000129535	ENSBTAG00000001871	NRL	10	21057749	21059432	14	24548316	24585223	1.3769	0.084274	1	-0.79324	0.78618	1.10022	0.339099	0.367267	1.6164	0.053008	1.38275	0.0833713
				ENSG00000164687	ENSBTAG00000047330	FABP5	14	44488895	44494877	8	82191598	82198012	-0.68329	0.75279	1	-2.0677	0.98066	1.10022	-1.98969	0.976688	-1.0281	0.84805	-2.1339	0.983575
				ENSG00000072110	ENSBTAG00000018255	ACTN1	10	80672883	80775228	14	69339860	69447157	-0.4091	0.65877	1	-0.51624	0.69716	1.10022	-0.657182	0.744468	-0.15347	0.56099	-0.573217	0.716751
				ENSG00000197265	ENSBTAG00000012691	GTF2E2	27	26703213	26783526	8	30434835	30516768	-1.946	0.97418	1	0.34392	0.36545	1.10022	-1.05438	0.854144	0.56367	0.28649	-0.346981	0.635697
				ENSG00000240038	ENSBTAG00000024288		3	39743213	39756192	1	104095437	104123156	0.19705	0.42189	1	-0.4701	0.68086	1.10022	-0.215341	0.585249	2.3732	0.0088171	1.52584	0.0635253
				ENSG00000240038	ENSBTAG00000019093	AMY2B	3	39784076	39858496	1	104095437	104123156	-0.43813	0.66935	1	0.46758	0.32004	1.10022	0.0513263	0.479533	2.3732	0.0088171	1.7144	0.0432277
				ENSG00000010322	ENSBTAG00000014779	NISCH	22	48370379	48432781	3	52488134	52528087	0.97853	0.16391	1	-1.5121	0.93475	1.10022	-0.460805	0.677531	2.5825	0.0049039	1.50026	0.0667729
				ENSG00000110237	ENSBTAG00000012505	ARHGEF17	15	52798117	52856744	11	73018334	73081136	-0.39629	0.65406	1	-0.45476	0.67536	1.10022	-0.60307	0.726769	-1.0037	0.84223	-1.13616	0.872055
				ENSG00000143321	ENSBTAG00000039793	HDGF	3	14082643	14098646	1	156710899	156737717	-0.65376	0.74337	1	-1.2613	0.8964	1.10022	-1.37309	0.915138	0.40399	0.34311	-0.685256	0.753409
				ENSG00000085644	ENSBTAG00000026408	ZNF213	25	2575899	2579242	16	3178778	3193806	-1.5294	0.93692	1	-0.90031	0.81602	1.10022	-1.69491	0.954954	1.093	0.1372	-0.425614	0.664805
				ENSG00000177238	ENSBTAG00000001503	TRIM72	25	27295750	27305411	16	31224342	31237510	0.87597	0.19052	1	0.66712	0.25235	1.10022	1.08285	0.139437	0.46713	0.3202	1.096	0.136539
				ENSG00000102924	ENSBTAG00000015194	CBLN1	18	17738418	17741055	16	49310828	49316742	-0.2744	0.60811	1	-0.87539	0.80932	1.10022	-0.832356	0.797396	1.0256	0.15254	0.136644	0.445656
				ENSG00000162341	ENSBTAG00000015183	TPCN2	29	46378071	46413304	11	68815365	68859072	-0.27373	0.60786	1	0.060024	0.47607	1.10022	-0.139692	0.555549	1.4476	0.073863	0.92483	0.177527
				ENSG00000249961	ENSBTAG00000016438	TERB1	18	34483310	34510830	16	66787879	66836523	-2.0408	0.97936	1	0.56524	0.28595	1.10022	-0.95436	0.830049	-0.34321	0.63428	-0.91752	0.820565
				ENSG00000094975	ENSBTAG00000010169	SUCO	16	40017928	40108187	1	172500489	172581971	-1.0148	0.8449	1	-0.027691	0.51105	1.10022	-0.703045	0.758986	-0.51835	0.69789	-0.863657	0.806112
				ENSG00000178538	ENSBTAG00000017529	CA8	14	25956319	26038333	8	61098906	61194971	-0.19805	0.5785	1	1.8731	0.030524	1.10022	1.2529	0.105121	-0.56489	0.71392	0.486495	0.313308
				ENSG00000077312	ENSBTAG00000009077	SNRPA	18	50021789	50032620	19	41255542	41272294	0.051502	0.47946	1	-0.99871	0.84103	1.10022	-0.704412	0.759412	-0.37417	0.64586	-0.762673	0.777171
				ENSG00000095321	ENSBTAG00000001932	CRAT	11	99559586	99572474	9	131856089	131874468	0.681	0.24794	1	0.3613	0.35894	1.10022	0.725405	0.234102	-1.8145	0.9652	-0.770107	0.779382
				ENSG00000147526	ENSBTAG00000004238	TACC1	27	33879871	34006043	8	38584704	38711546	0.66184	0.25404	1	0.22195	0.41218	1.10022	0.609398	0.27113	0.90127	0.18372	1.0682	0.142714
				ENSG00000168748	ENSBTAG00000020889	CA7	18	34540150	34557910	16	66877282	66889056	0.73971	0.22974	1	0.17968	0.4287	1.10022	0.630493	0.264186	0.067133	0.47324	0.493296	0.310902
				ENSG00000111530	ENSBTAG00000009939	CAND1	5	46494871	46529168	12	67662061	67714731	-0.58131	0.71948	1	-1.3928	0.91815	1.10022	-1.42167	0.922439	1.497	0.067196	0.0532664	0.47876
				ENSG00000120742	ENSBTAG00000009104	SERP1	1	117598268	117600549	3	150258781	150322015	-0.17873	0.57092	1	-0.18411	0.57303	1.10022	-0.256456	0.601201	-1.0981	0.86392	-0.957816	0.830922
				ENSG00000153789	ENSBTAG00000020836	CIBAR2	18	11191535	11203373	16	85130965	85147114	0.60829	0.2715	1	2.3322	0.009846	1.10022	2.13498	0.0163814	-0.12051	0.54796	1.42444	0.0771589
				ENSG00000204231	ENSBTAG00000000602	RXRB	23	7380014	7386725	6	33160365	33169630	1.6533	0.049138	1	-0.32114	0.62595	1.10022	0.874363	0.19096	0.74903	0.22692	1.14791	0.125502
				ENSG00000066926	ENSBTAG00000006393	FECH	24	56786355	56822198	18	55214515	55255004	0.0052248	0.49792	1	0.61135	0.27048	1.10022	0.455917	0.324225	-0.18039	0.57158	0.194827	0.422764
				ENSG00000105246	ENSBTAG00000012829	EBI3	7	19814211	19819636	19	4228495	4238528	0.97619	0.16448	1	0.92192	0.17828	1.10022	1.33881	0.090316	0.71966	0.23587	1.45556	0.0727572
				ENSG00000129071	ENSBTAG00000021645	MBD4	22	56308409	56317560	3	129148787	129159878	-0.42099	0.66312	1	-1.097	0.86369	1.10022	-1.09495	0.86323	-0.22466	0.58888	-0.933102	0.824616
				ENSG00000105722	ENSBTAG00000000332	ERF	18	51021355	51028977	19	42750724	42760309	0.70767	0.23958	1	-1.5308	0.93709	1.10022	-0.656824	0.744353	1.2302	0.10931	0.405438	0.342578
				ENSG00000185633	ENSBTAG00000031503	NDUFA4L2	5	56205859	56208161	12	57627686	57635498	1.2399	0.1075	1	0.6882	0.24566	1.10022	1.34323	0.089599	1.2653	0.10288	1.84451	0.0325545
				ENSG00000159173	ENSBTAG00000047231	TNNI1	16	80897787	80906695	1	201372625	201399994	0.048848	0.48052	1	1.2682	0.10236	1.10022	0.971332	0.165692	0.40002	0.34457	0.969692	0.1661
				ENSG00000166046	ENSBTAG00000002127	TCP11L2	5	69672951	69713610	12	106694707	106741793	0.83956	0.20058	1	0.088006	0.46494	1.10022	0.629813	0.264409	0.3508	0.36287	0.693398	0.24403
				ENSG00000105642	ENSBTAG00000008626	KCNN1	7	5185086	5214413	19	18061102	18111889	-0.39328	0.65295	1	0.073073	0.47087	1.10022	-0.210445	0.58334	-0.32852	0.62874	-0.381106	0.648438
				ENSG00000136854	ENSBTAG00000003525	STXBP1	11	98313634	98381906	9	130373544	130458460	0.27724	0.3908	1	1.2717	0.10174	1.10022	1.12754	0.129758	0.56247	0.2869	1.19502	0.11604
				ENSG00000213079	ENSBTAG00000031917	SCAF8	9	91412046	91605253	6	155053459	155156192	0.24337	0.40386	1	0.78494	0.21624	1.10022	0.744551	0.228271	0.57227	0.28357	0.931133	0.175892
				ENSG00000123685	ENSBTAG00000011982	BATF3	16	70845328	70859124	1	212858760	212874327	-1.2647	0.897	1	-0.45677	0.67608	1.10022	-1.18865	0.882711	-0.63459	0.73715	-1.28922	0.90134
				ENSG00000143756	ENSBTAG00000019538	FBXO28	16	27306978	27330898	1	224300789	224350749	0.6965	0.24306	1	0.51946	0.30172	1.10022	0.852869	0.196866	-0.33947	0.63287	0.363028	0.358292
				ENSG00000211584	ENSBTAG00000032331	SLC48A1	5	32498984	32507826	12	48146699	48177536	0.15308	0.43917	1	1.7927	0.036514	1.10022	1.42957	0.07642	1.6786	0.04661	2.19781	0.0139813
				ENSG00000144554	ENSBTAG00000010077	FANCD2	22	16737949	16789121	3	10067098	10144614	-0.1624	0.56451	1	-1.6707	0.95261	1.10022	-1.34556	0.910778	-0.095724	0.53813	-1.01914	0.845932
				ENSG00000111679	ENSBTAG00000020294	PTPN6	5	103502498	103518817	12	7054631	7071479	-0.85459	0.80361	1	0.89774	0.18466	1.10022	0.0895368	0.464328	-0.22232	0.58797	-0.0938919	0.537402
				ENSG00000076924	ENSBTAG00000011360	XAB2	7	16450200	16474545	19	7683411	7695451	-1.3236	0.90719	1	-1.2979	0.90284	1.10022	-1.85071	0.967894	0.089923	0.46417	-1.24506	0.893446
				ENSG00000137500	ENSBTAG00000007479	CCDC90B	29	12384676	12411725	11	82969139	82998450	-2.5995	0.99533	1	0.35136	0.36266	1.10022	-1.48841	0.931679	1.9463	0.025806	0.323774	0.373054
				ENSG00000236104	ENSBTAG00000016829	ZBTB22	23	7484223	7486127	6	33281183	33286719	-1.1639	0.87776	1	1.7792	0.037603	1.10022	0.533781	0.296746	-1.1674	0.87848	-0.448036	0.672936
				ENSG00000198951	ENSBTAG00000009506	NAGA	5	113024569	113032754	22	42453358	42467846	-1.1145	0.86746	1	0.78605	0.21592	1.10022	-0.16793	0.566681	0.073617	0.47066	-0.0666892	0.526585
				ENSG00000138346	ENSBTAG00000002620	DNA2	28	24811860	24849160	10	70172821	70232879	-0.92654	0.82292	1	1.3888	0.082446	1.10022	0.404531	0.342911	-0.3277	0.62843	0.0543277	0.478337
				ENSG00000196557	ENSBTAG00000026461	CACNA1H	25	930615	988927	16	1202241	1272771	-0.47883	0.68397	1	1.3131	0.094578	1.10022	0.649642	0.257962	0.092177	0.46328	0.524545	0.29995
				ENSG00000092445	ENSBTAG00000001694	TYRO3	10	36960794	36979416	15	41848873	41872536	0.65607	0.25589	1	-0.68196	0.75237	1.10022	-0.0633826	0.525269	-0.38286	0.64909	-0.315541	0.623825
				ENSG00000162946	ENSBTAG00000050839	DISC1	28	4454729	4869058	1	231761561	232178018	0.31258	0.3773	1	-0.68074	0.75198	1.10022	-0.293511	0.615434	1.4086	0.079478	0.788487	0.215206
				ENSG00000152359	ENSBTAG00000007114	POC5	10	7084931	7115694	5	74968949	75014313	-0.37816	0.64735	1	-1.2472	0.89384	1.10022	-1.17729	0.880459	-0.48548	0.68633	-1.17575	0.880153
				ENSG00000101079	ENSBTAG00000019621	NDRG3	13	65740347	65803468	20	35279169	35375481	-0.85049	0.80247	1	1.9742	0.024179	1.10022	0.888882	0.187033	-0.37463	0.64603	0.363631	0.358067
				ENSG00000167074	ENSBTAG00000016580	TEF	5	112495969	112519575	22	41762337	41796330	-0.023176	0.50925	1	-0.60777	0.72833	1.10022	-0.465342	0.679157	-0.11295	0.54496	-0.408914	0.658699
				ENSG00000100353	ENSBTAG00000001988	EIF3D	5	74925192	74939376	22	36905897	36926483	-0.15692	0.56235	1	0.47285	0.31816	1.10022	0.244368	0.403473	-1.2452	0.89347	-0.707695	0.760433
				ENSG00000112306	ENSBTAG00000001360	RPS12	9	70976876	70989794	6	133134580	133139703	-0.39895	0.65504	1	-1.4021	0.91956	1.10022	-1.3059	0.904206	1.1195	0.13146	-0.131803	0.55243
				ENSG00000111231	ENSBTAG00000005347	GPN3	17	54340390	54359773	12	110889289	110908073	-1.5733	0.94217	1	-0.40077	0.6557	1.10022	-1.35477	0.912255	-1.2096	0.88679	-1.81329	0.965106
				ENSG00000113441	ENSBTAG00000019900	LNPEP	7	96371532	96466676	5	96270098	96374219	0.34202	0.36617	1	-0.3988	0.65498	1.10022	-0.0650722	0.525942	-1.5327	0.93732	-1.1298	0.870719
				ENSG00000150768	ENSBTAG00000010709	DLAT	15	22340056	22374925	11	111894538	111936114	-0.07348	0.52929	1	0.64788	0.25853	1.10022	0.430013	0.333593	-0.98884	0.83863	-0.39515	0.653634
				ENSG00000272325	ENSBTAG00000019684	NUDT3	23	8351570	8468528	6	34246456	34361451	2.3964	0.0082787	1	-1.0899	0.86213	1.10022	0.805284	0.210328	0.99609	0.1596	1.27376	0.101374
				ENSG00000183150	ENSBTAG00000011959	GPR19	5	97139728	97163152	12	12812825	12850141	-1.0552	0.85432	1	-0.57468	0.71724	1.10022	-1.13499	0.871811	-0.18449	0.57319	-0.933016	0.824594
				ENSG00000104889	ENSBTAG00000009661	RNASEH2A	7	12722227	12730155	19	12916394	12925452	0.31528	0.37628	1	-0.5024	0.69231	1.10022	-0.159722	0.56345	-1.0896	0.86204	-0.883404	0.811491
				ENSG00000091844	ENSBTAG00000009277	RGS17	9	89926480	90024105	6	153324594	153453384	-0.66245	0.74616	1	-0.51666	0.6973	1.10022	-0.827895	0.796135	1.501	0.066678	0.475957	0.317053
				ENSG00000077147	ENSBTAG00000016298	TM9SF3	26	17851539	17912665	10	98276866	98348209	0.96533	0.16719	1	1.9328	0.02663	1.10022	2.07957	0.0187827	-0.48981	0.68787	1.12413	0.13048
				ENSG00000186687	ENSBTAG00000010961	LYRM7	7	23244080	23265677	5	130505503	130542119	-0.21783	0.58622	1	-0.77142	0.77977	1.10022	-0.717368	0.763427	-1.8303	0.96639	-1.80147	0.964186
				ENSG00000124802	ENSBTAG00000002534	EEF1E1	23	47367326	47383134	6	8072593	8103811	0.16706	0.43366	1	0.41287	0.33985	1.10022	0.417891	0.338013	1.6389	0.050618	1.45437	0.0729218
				ENSG00000237289	ENSBTAG00000007502	CKMT1A	21	55322423	55328813	15	43884252	43898099	-0.86547	0.80661	1	-0.33348	0.63061	1.10022	-0.828892	0.796417	-0.30222	0.61876	-0.799817	0.788092
				ENSG00000182544	ENSBTAG00000008933	MFSD5	5	26757885	26760156	12	53644035	53649189	0.43382	0.33221	1	-0.50559	0.69343	1.10022	-0.0823529	0.532817	0.87314	0.19129	0.559171	0.288023
				ENSG00000111707	ENSBTAG00000019757	SUDS3	17	56835071	56879005	12	118813185	118856840	-0.31717	0.62444	1	-0.59653	0.72459	1.10022	-0.654765	0.74369	0.49177	0.31144	-0.115255	0.545878
				ENSG00000105176	ENSBTAG00000007559	URI1	18	40542798	40605024	19	30413551	30507611	-0.63198	0.7363	1	0.64669	0.25892	1.10022	0.0534855	0.478673	-1.1264	0.86999	-0.758665	0.775974
				ENSG00000168246	ENSBTAG00000034659	UBTD2	20	3997984	4064029	5	171635644	171712075	1.5097	0.065555	1	-1.1227	0.86922	1.10022	0.184618	0.426764	-0.76416	0.77762	-0.409798	0.659023
				ENSG00000146414	ENSBTAG00000008112	SHPRH	9	83146375	83227904	6	146184381	146286559	-0.13043	0.55189	1	-0.62057	0.73256	1.10022	-0.546953	0.707795	0.36733	0.35669	-0.127013	0.550535
				ENSG00000163626	ENSBTAG00000005394	COX18	6	88173958	88184784	4	73920797	73936472	0.15601	0.43801	1	-0.33763	0.63218	1.10022	-0.144916	0.557611	0.81731	0.20688	0.475454	0.317232
				ENSG00000072571	ENSBTAG00000014773	HMMR	7	75137017	75170625	5	162886209	162919947	-2.5329	0.99434	1	0.59439	0.27613	1.10022	-1.26377	0.896845	-0.86119	0.80543	-1.50258	0.933526
				ENSG00000109171	ENSBTAG00000021963	SLAIN2	6	67048510	67117951	4	48342339	48429229	0.56622	0.28562	1	-1.1988	0.8847	1.10022	-0.506281	0.69367	1.2389	0.1077	0.51804	0.302215
				ENSG00000125656	ENSBTAG00000014712	CLPP	7	18077043	18084803	19	6360463	6369919	1.5309	0.062893	1	0.47754	0.31649	1.10022	1.38307	0.0833224	0.45443	0.32476	1.29931	0.0969196
				ENSG00000101213	ENSBTAG00000044091	PTK6	13	54128175	54135496	20	62158778	62169723	-1.8944	0.97092	1	-0.34237	0.63396	1.10022	-1.52753	0.936685	0.86049	0.19476	-0.471668	0.681418
				ENSG00000138663	ENSBTAG00000006950	COPS4	6	97836116	97875459	4	83954600	83997971	0.77513	0.21913	1	-1.5878	0.94383	1.10022	-0.653631	0.743325	-0.40304	0.65654	-0.747179	0.772522
				ENSG00000218891	ENSBTAG00000051917	ZNF579	18	61954479	61959077	19	56087899	56093211	0.25497	0.39937	1	-1.5957	0.94472	1.10022	-1.00934	0.843593	0.40178	0.34392	-0.429607	0.666259
				ENSG00000166913	ENSBTAG00000016846	YWHAB	13	73297664	73319931	20	43513317	43538173	0.1978	0.4216	1	2.1973	0.013998	1.10022	1.75906	0.0392839	-0.60373	0.72699	0.81694	0.206981
				ENSG00000104883	ENSBTAG00000018894	PEX11G	7	16347652	16361803	19	7540761	7563335	-1.0943	0.86308	1	-1.2989	0.90301	1.10022	-1.69722	0.955172	1.442	0.074653	-0.180468	0.571607
				ENSG00000111445	ENSBTAG00000007137	RFC5	17	57183198	57231988	12	118450393	118471935	-0.33556	0.6314	1	-0.32979	0.62922	1.10022	-0.469744	0.680731	-1.0872	0.86154	-1.10093	0.864536
				ENSG00000121653	ENSBTAG00000000317	MAPK8IP1	15	75918764	75938190	11	45906202	45929016	0.60195	0.2736	1	-0.37682	0.64685	1.10022	0.126022	0.449857	0.7837	0.21661	0.643271	0.260024
				ENSG00000124783	ENSBTAG00000022731	SSR1	23	48004741	48039719	6	7267539	7348679	-0.080338	0.53202	1	-0.58289	0.72002	1.10022	-0.485378	0.686296	2.2164	0.013331	1.22402	0.110473
				ENSG00000167670	ENSBTAG00000008181	CHAF1A	7	19676722	19701793	19	4401659	4446015	-0.58229	0.71981	1	1.6099	0.053705	1.10022	0.799689	0.211946	-0.18925	0.57505	0.431645	0.333
				ENSG00000165698	ENSBTAG00000005189	SPACA9	11	102911371	102922553	9	135752414	135766588	-0.60682	0.72802	1	-1.3657	0.91399	1.10022	-1.41877	0.922018	0.86409	0.19377	-0.392221	0.652552
				ENSG00000109771	ENSBTAG00000005094	LRP2BP	27	15622186	15644508	4	186284032	186318053	0.069515	0.47229	1	0.063308	0.47476	1.10022	0.0936041	0.462712	0.58718	0.27854	0.481387	0.315121
				ENSG00000114391	ENSBTAG00000013461	RPL24	1	46061453	46066949	3	101398935	101406626	-0.25468	0.60051	1	-1.061	0.85565	1.10022	-0.956445	0.830576	0.80315	0.21094	-0.108396	0.543159
				ENSG00000162105	ENSBTAG00000003171	SHANK2	29	47561091	48119060	11	70312961	70964623	0.88499	0.18808	1	2.4981	0.0062435	1.10022	2.44385	0.00726564	-0.028983	0.51156	1.70757	0.0438579
				ENSG00000148225	ENSBTAG00000005884	WDR31	8	102571581	102595151	9	116074502	116103578	-0.48414	0.68586	1	-0.63913	0.73863	1.10022	-0.798593	0.787737	0.29713	0.38318	-0.354588	0.638551
				ENSG00000131043	ENSBTAG00000001645	AAR2	13	65359888	65380072	20	34823381	34859840	0.78545	0.2161	1	1.577	0.057393	1.10022	1.69528	0.0450108	-0.45133	0.67412	0.879608	0.189536
				ENSG00000188958	ENSBTAG00000044148	UTS2B	1	76047771	76055460	3	190983957	191049325	0.83435	0.20204	1	0.6933	0.24406	1.10022	1.07423	0.14136	0.72418	0.23448	1.27167	0.101746
				ENSG00000138772	ENSBTAG00000010153	ANXA3	6	93300736	93373380	4	79471673	79532597	-1.6001	0.94521	1	1.3677	0.085695	1.10022	-0.0641192	0.525562	0.25173	0.40063	0.132661	0.447231
				ENSG00000138119	ENSBTAG00000016918	MYOF	26	14623780	14803157	10	95065186	95243074	0.16201	0.43565	1	-0.53919	0.70512	1.10022	-0.290036	0.614106	1.1671	0.12158	0.620178	0.26757
				ENSG00000198937	ENSBTAG00000012069	CCDC167	23	11373453	11389074	6	37449696	37468698	-0.75665	0.77537	1	-0.0035877	0.50143	1.10022	-0.511577	0.695527	-0.85815	0.8046	-0.968543	0.833613
				ENSG00000131023	ENSBTAG00000015076	LATS1	9	86860562	86897588	6	149978289	150040392	-2.1537	0.98437	1	0.44648	0.32763	1.10022	-1.11818	0.868255	-1.6032	0.94555	-1.92431	0.972842
				ENSG00000105281	ENSBTAG00000013577	SLC1A5	18	53864327	53893245	19	47277140	47292851	0.9112	0.1811	1	-1.1604	0.87706	1.10022	-0.245831	0.597094	0.72577	0.23399	0.339368	0.367166
				ENSG00000171135	ENSBTAG00000010832	JAGN1	22	16857169	16859982	3	9931238	9937033	-0.13192	0.55248	1	-1.4778	0.93027	1.10022	-1.18231	0.881459	-0.1865	0.57397	-0.967896	0.833452
				ENSG00000075188	ENSBTAG00000000022	NUP37	5	65900759	65952780	12	102466967	102514902	-0.7942	0.78646	1	0.58518	0.27921	1.10022	-0.101141	0.540281	-0.0019299	0.50077	-0.0728824	0.52905
				ENSG00000163530	ENSBTAG00000020460	DPPA2	1	54058687	54070616	3	109011635	109036364	0.15035	0.44024	1	-0.1744	0.56923	1.10022	-0.0279318	0.511142	-0.29031	0.61421	-0.225031	0.589022
				ENSG00000005513	ENSBTAG00000020737	SOX8	25	788526	793121	16	1030808	1037979	-0.78012	0.78234	1	-0.020623	0.50823	1.10022	-0.539969	0.705391	-1.9042	0.97156	-1.72829	0.958032
				ENSG00000066117	ENSBTAG00000037935	SMARCD1	5	29799573	29810207	12	50477755	50495495	0.9632	0.16772	1	1.1482	0.12544	1.10022	1.49752	0.0671285	0.2411	0.40474	1.22939	0.109462
				ENSG00000088826	ENSBTAG00000001112	SMOX	13	50950179	50985484	20	4100627	4169394	0.99272	0.16042	1	1.0452	0.14797	1.10022	1.44116	0.07477	-0.4964	0.69019	0.668045	0.252053
				ENSG00000064666	ENSBTAG00000020764	CNN2	7	43534716	43543285	19	1025298	1040068	-1.0839	0.8608	1	-1.1011	0.86458	1.10022	-1.54385	0.938688	-0.02465	0.50983	-1.1091	0.866306
				ENSG00000112812	ENSBTAG00000012461	PRSS16	23	31308822	31315668	6	27214480	27225403	-0.061065	0.52435	1	0.80047	0.21172	1.10022	0.551281	0.290721	2.1207	0.016975	1.88938	0.0294207
				ENSG00000135052	ENSBTAG00000031569	GOLM1	8	79263894	79310527	9	88640061	88716088	-0.85113	0.80265	1	-0.097074	0.53867	1.10022	-0.644305	0.740311	-1.023	0.84684	-1.17896	0.880793
				ENSG00000167962	ENSBTAG00000001023	ZNF598	25	1550964	1561670	16	2046655	2060824	-0.057836	0.52306	1	0.58447	0.27945	1.10022	0.393611	0.346934	0.64199	0.26044	0.732281	0.231999
				ENSG00000100629	ENSBTAG00000021708	CEP128	10	91776872	92255659	14	80942330	81426861	0.60599	0.27226	1	-0.2394	0.5946	1.10022	0.230431	0.408878	1.0451	0.14799	0.901937	0.183545
				ENSG00000171530	ENSBTAG00000003263	TBCA	10	8804197	8885008	5	76985991	77165604	1.1079	0.13396	1	0.20281	0.41964	1.10022	0.895254	0.185326	1.2785	0.10054	1.53708	0.0621374
				ENSG00000160097	ENSBTAG00000051540	FNDC5	2	120805616	120811995	1	33326869	33339083	0.9989	0.15892	1	-0.094343	0.53758	1.10022	0.602045	0.273572	-0.94729	0.82826	-0.244125	0.596433
				ENSG00000168273	ENSBTAG00000044079	UQCC5	22	48286485	48289693	3	52567029	52614253	0.51644	0.30277	1	-1.0101	0.84378	1.10022	-0.400124	0.655467	1.8415	0.032774	1.01921	0.154052
				ENSG00000123892	ENSBTAG00000015793	RAB38	29	7501290	7566916	11	87845410	87909635	-2.1165	0.98285	1	0.89549	0.18526	1.10022	-0.760888	0.776638	-0.5419	0.70606	-0.92121	0.82153
				ENSG00000144827	ENSBTAG00000004601	ABHD10	1	56737576	56750712	3	111696857	111713210	0.81339	0.208	1	-0.12755	0.55075	1.10022	0.452698	0.325383	0.5483	0.29174	0.707812	0.239531
				ENSG00000160818	ENSBTAG00000000406	GPATCH4	3	14232918	14240979	1	156563279	156572288	-0.1194	0.54752	1	-0.13707	0.55451	1.10022	-0.181741	0.572107	-1.2047	0.88585	-0.980362	0.836546
				ENSG00000167283	ENSBTAG00000007332	ATP5MG	15	29084998	29093127	11	118270869	118303211	0.47917	0.31591	1	-0.49136	0.68842	1.10022	-0.0413202	0.51648	-0.69193	0.75551	-0.518486	0.69794
				ENSG00000166507	ENSBTAG00000012664	NDST2	28	29696608	29705236	10	75560669	75572589	-0.92926	0.82362	1	-0.67449	0.75	1.10022	-1.12415	0.869525	-1.5799	0.94293	-1.91205	0.972065
				ENSG00000164258	ENSBTAG00000003728	NDUFS4	20	25400418	25516036	5	52855463	52980168	0.99527	0.1598	1	1.0198	0.15392	1.10022	1.42408	0.0772121	1.9217	0.027324	2.36582	0.00899506
				ENSG00000111843	ENSBTAG00000005808	TMEM14C	23	45406618	45413390	6	10722148	10732362	-0.35511	0.63875	1	-0.45857	0.67673	1.10022	-0.578192	0.718433	0.77104	0.22034	0.136364	0.445767
				ENSG00000133422	ENSBTAG00000009963	MORC2	17	69819467	69860089	22	31320117	31365284	0.1366	0.44567	1	0.11163	0.45556	1.10022	0.174484	0.430743	-1.1351	0.87183	-0.679258	0.751513
				ENSG00000213593	ENSBTAG00000002404	TMX2	15	80941209	80949881	11	57479072	57509445	-0.52212	0.69921	1	0.079486	0.46832	1.10022	-0.292357	0.614993	0.28561	0.38759	-0.0047712	0.501903
				ENSG00000132182	ENSBTAG00000003665	NUP210	22	58481421	58572816	3	13356737	13462809	-1.3938	0.91831	1	-0.051194	0.52041	1.10022	-0.975353	0.835307	-0.30335	0.61919	-0.90418	0.81705
				ENSG00000150756	ENSBTAG00000017885	ATPSCKMT	20	62998087	63063121	5	10225442	10251009	0.57182	0.28372	1	-0.28766	0.6132	1.10022	0.171735	0.431823	-0.32358	0.62687	-0.10737	0.542752
				ENSG00000162039	ENSBTAG00000020001	MEIOB	25	1403263	1439041	16	1882984	1935295	-0.6013	0.72618	1	0.32905	0.37106	1.10022	-0.160935	0.563928	0.26346	0.3961	0.0724962	0.471104
				ENSG00000116990	ENSBTAG00000054059	MYCL	3	106185440	106192263	1	40360098	40368928	0.82485	0.20473	1	1.9973	0.022894	1.10022	2.03281	0.0210359	-0.99046	0.83903	0.737052	0.230545
				ENSG00000110917	ENSBTAG00000020050	MLEC	17	62933212	62943566	12	121123672	121140667	-0.97537	0.83531	1	1.6208	0.052531	1.10022	0.54337	0.293438	1.0647	0.1435	1.13708	0.127753
				ENSG00000125945	ENSBTAG00000002594	ZNF436	2	129478393	129483457	1	23684941	23696935	-0.62907	0.73535	1	-0.46796	0.68009	1.10022	-0.769406	0.779174	1.4844	0.068851	0.505577	0.306577
				ENSG00000130772	ENSBTAG00000002678	MED18	2	125068641	125074216	1	28654513	28663476	1.47	0.070785	1	0.65441	0.25643	1.10022	1.47299	0.070377	0.36727	0.35671	1.30126	0.0965848
				ENSG00000123552	ENSBTAG00000018528	USP45	9	50266970	50337074	6	99879190	99970604	-0.38682	0.65056	1	0.1475	0.44137	1.10022	-0.151024	0.560022	0.10677	0.45749	-0.0312922	0.512482
				ENSG00000134058	ENSBTAG00000011046	CDK7	20	10432556	10460715	5	68529668	68574250	-0.15678	0.56229	1	0.16056	0.43622	1.10022	0.0133653	0.494668	-0.25099	0.59909	-0.168026	0.566719
				ENSG00000135441	ENSBTAG00000011918	BLOC1S1	5	57538198	57541849	12	56108820	56114871	0.61633	0.26884	1	-0.69762	0.75729	1.10022	-0.1017	0.540503	-0.23693	0.59365	-0.239448	0.594621
				ENSG00000061656	ENSBTAG00000006949	SPAG4	13	64841049	64845754	20	34202814	34209971	-1.156	0.87617	1	0.32596	0.37223	1.10022	-0.536312	0.704129	0.95801	0.16903	0.298185	0.382781
				ENSG00000089154	ENSBTAG00000017379	GCN1	17	62502050	62556500	12	120564007	120633513	-1.1628	0.87754	1	1.2811	0.10009	1.10022	0.165924	0.434108	-0.69428	0.75625	-0.373604	0.645651
				ENSG00000090013	ENSBTAG00000010508	BLVRB	18	49781065	49798244	19	40952696	40972747	-0.6327	0.73653	1	0.39713	0.34563	1.10022	-0.131675	0.552379	-0.86679	0.80697	-0.706021	0.759913
				ENSG00000165304	ENSBTAG00000021686	MELK	8	60775331	60848414	9	36571859	36678678	0.23812	0.40589	1	-0.87131	0.80821	1.10022	-0.484616	0.686026	-0.81036	0.79113	-0.915686	0.820084
				ENSG00000138769	ENSBTAG00000014038	CDKL2	6	90413362	90454715	4	76502215	76556900	0.31833	0.37512	1	0.092171	0.46328	1.10022	0.282316	0.388851	-0.65684	0.74436	-0.264829	0.604429
				ENSG00000009830	ENSBTAG00000002704	POMT2	10	88474801	88521545	14	77740299	77788227	0.069607	0.47225	1	-0.59593	0.72439	1.10022	-0.394175	0.653274	-1.236	0.89176	-1.15271	0.875485
				ENSG00000167992	ENSBTAG00000021568	VWCE	29	39779732	39810386	11	61024762	61063896	1.6383	0.050681	1	-0.63989	0.73888	1.10022	0.628397	0.264872	0.33611	0.36839	0.682009	0.247617
				ENSG00000131069	ENSBTAG00000013303	ACSS2	13	64186743	64233568	20	33458949	33516769	-2.0978	0.98204	1	0.3275	0.37164	1.10022	-1.16863	0.878723	-0.77635	0.78123	-1.37531	0.915482
				ENSG00000109758	ENSBTAG00000017335	HGFAC	6	115437171	115444800	4	3442614	3452211	-1.1327	0.87134	1	0.024616	0.49018	1.10022	-0.743637	0.771452	1.3208	0.093276	0.408116	0.341594
				ENSG00000173545	ENSBTAG00000016441	ZNF622	20	56692045	56705788	5	16450628	16466901	-1.259	0.89599	1	-0.89795	0.81539	1.10022	-1.51129	0.934643	0.87038	0.19205	-0.453193	0.674795
				ENSG00000204287	ENSBTAG00000010645	BOLA-DRA	23	25837353	25843155	6	32406619	32413823	-0.96726	0.83329	1	-0.58361	0.72026	1.10022	-1.08245	0.860475	1.9911	0.023236	0.64251	0.260271
				ENSG00000169398	ENSBTAG00000009578	PTK2	14	2844134	3037063	8	141666999	142013315	0.60321	0.27319	1	-0.19962	0.57911	1.10022	0.257999	0.398204	-0.84396	0.80065	-0.414337	0.660686
				ENSG00000113194	ENSBTAG00000017744	FAF2	7	37916685	37985670	5	175873629	175938075	-0.57419	0.71708	1	0.39618	0.34599	1.10022	-0.093024	0.537058	0.2345	0.4073	0.100039	0.460157
				ENSG00000156097	ENSBTAG00000013014	GPR61	3	33901936	33905313	1	110081494	110092028	0.66332	0.25356	1	-1.8779	0.9698	1.10022	-0.94351	0.82729	-0.11969	0.54764	-0.751796	0.773913
				ENSG00000118518	ENSBTAG00000034531	RNF146	9	24001196	24028448	6	127586755	127610712	-0.11188	0.54454	1	-1.2123	0.88731	1.10022	-0.972361	0.834564	-0.20212	0.58009	-0.830483	0.796867
				ENSG00000159398	ENSBTAG00000011164	CES5A	18	24682781	24710853	16	55879066	55990943	-1.4936	0.93236	1	0.80453	0.21054	1.10022	-0.409237	0.658817	-0.50081	0.69175	-0.6435	0.74005
				ENSG00000143258	ENSBTAG00000021893	USP21	3	8331489	8337654	1	161128240	161136513	-0.38478	0.6498	1	1.4931	0.067705	1.10022	0.846101	0.198748	-1.9204	0.9726	-0.759644	0.776266
				ENSG00000118420	ENSBTAG00000019418	UBE3D	9	22791492	22958605	6	83601117	83776560	-0.34633	0.63545	1	0.55376	0.28987	1.10022	0.176845	0.429815	0.18561	0.42638	0.256294	0.398862
				ENSG00000119574	ENSBTAG00000051830	ZBTB45	18	65743443	65745802	19	59023897	59051278	-1.0401	0.85086	1	1.9733	0.024231	1.10022	0.760685	0.223423	-0.53446	0.70349	0.159965	0.436454
				ENSG00000182944	ENSBTAG00000017755	EWSR1	17	68553407	68579067	22	29662998	29697515	-0.13253	0.55272	1	0.28133	0.38923	1.10022	0.119046	0.452619	-0.29755	0.61698	-0.126221	0.550222
				ENSG00000109854	ENSBTAG00000013419	HTATIP2	29	24565819	24579990	11	20384231	20406329	0.96613	0.16699	1	0.78714	0.2156	1.10022	1.23231	0.108917	0.29063	0.38567	1.07688	0.140767
				ENSG00000145494	ENSBTAG00000009914	NDUFS6	20	70839103	70844383	5	1800514	1817719	1.3908	0.082147	1	1.1042	0.13476	1.10022	1.75257	0.0398382	0.5116	0.30446	1.60101	0.0546876
				ENSG00000174951	ENSBTAG00000023374	FUT1	18	55377395	55381389	19	49250268	49259647	0.68214	0.24758	1	0.36006	0.3594	1.10022	0.725254	0.234148	0.38263	0.351	0.783392	0.216698
				ENSG00000161021	ENSBTAG00000050347	MAML1	7	1544461	1605780	5	179158851	179224512	-0.44863	0.67315	1	-0.55544	0.7107	1.10022	-0.712778	0.762008	-0.11994	0.54773	-0.58882	0.722009
				ENSG00000075945	ENSBTAG00000017727	KIFAP3	16	37552133	37694428	1	169889467	170055349	-0.43408	0.66789	1	-0.61434	0.73051	1.10022	-0.746578	0.772341	0.49176	0.31144	-0.180183	0.571496
				ENSG00000137331	ENSBTAG00000011358	IER3	23	28284912	28286183	6	30709976	30713331	1.8837	0.029805	1	0.078914	0.46855	1.10022	1.32537	0.0925238	3.4349	0.00029637	3.36602	0.000381304
				ENSG00000167645	ENSBTAG00000027711	YIF1B	18	48119994	48129183	19	38794753	38808913	-0.85369	0.80336	1	1.4948	0.067481	1.10022	0.531971	0.297373	1.3006	0.096705	1.29582	0.0975182
				ENSG00000113319	ENSBTAG00000030259	RASGRF2	7	80980518	81243270	5	80255491	80526975	-0.54263	0.70631	1	-0.47461	0.68247	1.10022	-0.716187	0.763062	0.21645	0.41432	-0.353368	0.638094
				ENSG00000134954	ENSBTAG00000002341	ETS1	29	31813186	31949833	11	128327656	128458453	-0.40022	0.6555	1	0.26827	0.39425	1.10022	-0.0706662	0.528168	1.2047	0.11415	0.801883	0.21131
				ENSG00000146215	ENSBTAG00000006357	CRIP3	23	16899607	16902449	6	43266448	43277535	0.73236	0.23197	1	-1.2931	0.90202	1.10022	-0.464318	0.67879	1.2228	0.1107	0.536328	0.295866
				ENSG00000137338	ENSBTAG00000046573	PGBD1	23	30390348	30412787	6	28248314	28271326	-2.6933	0.99646	1	-0.54732	0.70792	1.10022	-2.21653	0.986672	2.3898	0.0084278	0.122518	0.451244
				ENSG00000081248	ENSBTAG00000047491	CACNA1S	16	79599108	79660665	1	201007642	201082694	0.94499	0.17233	1	0.58521	0.2792	1.10022	1.06866	0.142612	0.20442	0.41901	0.900203	0.184006
				ENSG00000164430	ENSBTAG00000000892	CGAS	9	12934833	12958092	6	74122238	74162999	0.076827	0.46938	1	-0.67552	0.75033	1.10022	-0.448216	0.673001	-1.1102	0.86655	-1.10197	0.864762
				ENSG00000113119	ENSBTAG00000030589	TMCO6	7	51772645	51778631	5	140018012	140025993	1.966	0.024647	1	0.55194	0.2905	1.10022	1.73077	0.0417464	1.0792	0.14025	1.98695	0.023464
				ENSG00000135503	ENSBTAG00000013555	ACVR1B	5	27884739	27915481	12	52344451	52391862	-0.39879	0.65498	1	0.51727	0.30249	1.10022	0.114557	0.454398	-0.80223	0.78879	-0.486258	0.686608
				ENSG00000156603	ENSBTAG00000002389	MED19	15	80932192	80940778	11	57470186	57480693	-0.43414	0.66791	1	-0.065296	0.52603	1.10022	-0.340322	0.633193	0.66795	0.25208	0.231668	0.408398
				ENSG00000143337	ENSBTAG00000035226	TOR1AIP1	16	61095410	61140756	1	179850177	179895135	0.10387	0.45864	1	-1.196	0.88416	1.10022	-0.815185	0.792517	0.55231	0.29037	-0.185881	0.573731
				ENSG00000170903	ENSBTAG00000023989	MSANTD4	15	1765943	1776398	11	105865350	105894130	-0.086116	0.53431	1	-1.0559	0.85449	1.10022	-0.839295	0.799348	-0.10877	0.54331	-0.670383	0.748693
				ENSG00000055208	ENSBTAG00000013454	TAB2	9	86593316	86652158	6	149538777	149733749	-1.5545	0.93997	1	2.0845	0.018559	1.10022	0.496988	0.309599	-0.23576	0.59319	0.184716	0.426726
				ENSG00000177508	ENSBTAG00000012083	IRX3	18	22615235	22618354	16	54316216	54321675	-2.2457	0.98764	1	-1.1729	0.87959	1.10022	-2.37841	0.991306	1.7811	0.03745	-0.422363	0.66362
				ENSG00000166689	ENSBTAG00000006974	PLEKHA7	15	35447942	35675946	11	16798842	17036990	-0.5156	0.69693	1	-1.0781	0.8595	1.10022	-1.14459	0.873811	-0.14285	0.5568	-0.91036	0.818684
				ENSG00000112365	ENSBTAG00000010113	ZBTB24	9	40680702	40691320	6	109782797	109805440	-0.045724	0.51823	1	-2.0536	0.97999	1.10022	-1.55043	0.939481	0.73953	0.22979	-0.573394	0.716811
				ENSG00000115268	ENSBTAG00000019718	RPS15	7	43846494	43848179	19	1437358	1441583	1.154	0.12425	1	1.4027	0.080359	1.10022	1.81419	0.0348245	1.2509	0.10548	2.16734	0.0151043
				ENSG00000113068	ENSBTAG00000051779	PFDN1	7	51435093	51510425	5	139623624	139683706	-0.48762	0.68709	1	-0.97032	0.83406	1.10022	-1.04602	0.852223	0.40296	0.34349	-0.454709	0.675341
				ENSG00000164180	ENSBTAG00000008484	TMEM161B	7	87739194	87817552	5	87484450	87566293	0.81767	0.20677	1	-0.4397	0.66992	1.10022	0.224583	0.411152	0.2815	0.38916	0.357855	0.360226
				ENSG00000116745	ENSBTAG00000020494	RPE65	3	76832298	76853871	1	68893505	68916642	0.2678	0.39443	1	1.1206	0.13123	1.10022	1.00937	0.156398	-0.33149	0.62986	0.479336	0.31585
				ENSG00000116147	ENSBTAG00000011706	TNR	16	56545152	56764975	1	175283330	175713906	-0.91694	0.82041	1	0.077784	0.469	1.10022	-0.559173	0.711978	-0.18111	0.57186	-0.523459	0.699673
				ENSG00000152219	ENSBTAG00000012417	ARL14EP	15	61047198	61061504	11	30343598	30360774	-1.0859	0.86124	1	-0.32036	0.62565	1.10022	-0.967444	0.833339	6.1094	5e-10	3.63591	0.0001385
				ENSG00000099330	ENSBTAG00000011135	OCEL1	7	5872496	5874573	19	17336013	17341028	0.28424	0.38811	1	0.027385	0.48908	1.10022	0.211445	0.41627	0.28008	0.38971	0.347561	0.364085
				ENSG00000198626	ENSBTAG00000022886	RYR2	28	9910803	10517659	1	237204505	237998288	-1.2146	0.88774	1	0.48913	0.31238	1.10022	-0.45498	0.675438	-0.63676	0.73786	-0.771977	0.779936
				ENSG00000110107	ENSBTAG00000014366	PRPF19	29	37223625	37233385	11	60657202	60675060	1.0823	0.13956	1	-0.35235	0.63771	1.10022	0.467213	0.320174	0.62444	0.26617	0.771915	0.220082
				ENSG00000214435	ENSBTAG00000036127	AS3MT	26	23502762	23519884	10	104628273	104662656	-1.4846	0.93118	1	-0.83891	0.79924	1.10022	-1.61934	0.947313	-1.1326	0.87131	-1.94592	0.974168
				ENSG00000167522	ENSBTAG00000016006	ANKRD11	18	14327315	14446553	16	89333038	89557969	-0.69169	0.75543	1	-1.1003	0.8644	1.10022	-1.27946	0.899632	1.5295	0.063068	0.176805	0.429831
				ENSG00000151552	ENSBTAG00000040333	QDPR	6	112919767	112939911	4	17460884	17514857	-0.37091	0.64465	1	0.55575	0.28919	1.10022	0.161785	0.435738	0.054345	0.47833	0.152827	0.439267
				ENSG00000099795	ENSBTAG00000012634	NDUFB7	7	11227835	11232299	19	14675890	14683874	0.90656	0.18232	1	-0.83652	0.79857	1.10022	-0.00927864	0.503702	1.0768	0.14079	0.754852	0.225169
				ENSG00000163807	ENSBTAG00000016725	KIAA1143	22	16499122	16508096	3	44778153	44804154	1.1011	0.13542	1	-0.26483	0.60443	1.10022	0.544623	0.293006	0.84997	0.19767	0.986126	0.162036
				ENSG00000165816	ENSBTAG00000006860	VWA2	26	34706685	34753535	10	115998018	116052272	-0.69874	0.75764	1	-0.30308	0.61908	1.10022	-0.694253	0.756238	-0.26539	0.60465	-0.67857	0.751295
				ENSG00000168394	ENSBTAG00000008953	TAP1	23	7177583	7186556	6	32811986	32822755	-2.1316	0.98348	1	1.1969	0.11567	1.10022	-0.547999	0.708154	2.2294	0.012894	1.18893	0.117234
				ENSG00000105447	ENSBTAG00000000080	GRWD1	18	55124924	55130987	19	48948030	48961279	-0.33881	0.63262	1	-0.12803	0.55094	1.10022	-0.322626	0.626511	0.93959	0.17371	0.436259	0.331324
				ENSG00000041802	ENSBTAG00000008461	LSG1	1	72877165	72901758	3	194360517	194394206	-0.40304	0.65654	1	0.59094	0.27728	1.10022	0.166215	0.433994	0.52457	0.29994	0.488459	0.312612
				ENSG00000113273	ENSBTAG00000008341	ARSB	10	9823217	10003931	5	78072032	78282910	1.3802	0.083761	1	1.0104	0.15616	1.10022	1.67602	0.0468667	1.6896	0.045547	2.37986	0.0086597
				ENSG00000165526	ENSBTAG00000020900	RPUSD4	29	29550484	29561927	11	126070993	126082587	1.3343	0.091046	1	0.56969	0.28444	1.10022	1.31902	0.0935806	-0.25959	0.60241	0.749133	0.226889
				ENSG00000060982	ENSBTAG00000013825	BCAT1	5	85057073	85174596	12	24963295	25103393	0.16746	0.4335	1	0.95652	0.16941	1.10022	0.820465	0.205976	-0.50147	0.69198	0.225563	0.410771
				ENSG00000078403	ENSBTAG00000044074	MLLT10	13	22747480	22954556	10	21822094	22033559	-2.0081	0.97768	1	1.3656	0.086031	1.10022	-0.340094	0.633107	0.36312	0.35826	0.016282	0.493505
				ENSG00000170234	ENSBTAG00000010341	PWWP2A	7	71658159	71688040	5	159487808	159547430	0.28406	0.38818	1	-0.13063	0.55197	1.10022	0.0943915	0.462399	0.68226	0.24754	0.549176	0.291442
				ENSG00000105677	ENSBTAG00000015920	TMEM147	18	46204641	46207450	19	36035497	36039428	-1.2088	0.88663	1	-0.10198	0.54061	1.10022	-0.888504	0.812865	0.15846	0.43705	-0.516219	0.697149
				ENSG00000086589	ENSBTAG00000030366	RBM22	7	62054328	62064514	5	150069356	150081669	1.9677	0.024549	1	1.1459	0.12591	1.10022	2.17145	0.0149487	1.0523	0.14633	2.27953	0.0113177
				ENSG00000163377	ENSBTAG00000003110	TAFA4	22	32582496	32789965	3	68779917	68982761	-0.49583	0.68999	1	1.0118	0.15581	1.10022	0.415244	0.338982	-1.3904	0.9178	-0.68954	0.754758
				ENSG00000119812	ENSBTAG00000008548	FAM98A	11	16138037	16154045	2	33807725	33825449	0.4974	0.30945	1	1.7463	0.040381	1.10022	1.62682	0.0518872	1.2147	0.11224	2.00926	0.0222547
				ENSG00000114353	ENSBTAG00000020645	GNAI2	22	50099960	50120260	3	50262724	50297787	0.10711	0.45735	1	0.59356	0.2764	1.10022	0.511281	0.304577	-0.47001	0.68083	0.0291827	0.488359
				ENSG00000150667	ENSBTAG00000012015	FSIP1	10	35227930	35436219	15	39891232	40076031	0.35543	0.36113	1	-0.47643	0.68312	1.10022	-0.113499	0.545183	2.0001	0.022742	1.33403	0.0910973
				ENSG00000124920	ENSBTAG00000006990	MYRF	29	40197141	40232303	11	61519114	61556990	-0.22	0.58706	1	-0.54752	0.70799	1.10022	-0.55314	0.709916	-0.90241	0.81658	-1.02923	0.848314
				ENSG00000217128	ENSBTAG00000025443	FNIP1	7	22699064	22818191	5	130976407	131133710	-0.79019	0.78529	1	-0.13624	0.55418	1.10022	-0.6323	0.736405	-0.84726	0.80157	-1.04621	0.852267
				ENSG00000112578	ENSBTAG00000010101	BYSL	23	15687963	15698295	6	41887926	41901784	-0.085057	0.53389	1	0.72821	0.23324	1.10022	0.481671	0.31502	1.3007	0.096684	1.26033	0.103776
				ENSG00000069974	ENSBTAG00000012408	RAB27A	10	55014868	55094843	15	55494164	55612311	-0.086324	0.5344	1	1.3395	0.090201	1.10022	0.933178	0.175364	-0.44486	0.67179	0.345293	0.364937
				ENSG00000055211	ENSBTAG00000000880	GINM1	9	86800152	86818093	6	149886430	149913884	0.54657	0.29234	1	1.2995	0.096892	1.10022	1.32926	0.0918809	-0.28689	0.6129	0.737068	0.230541
				ENSG00000228716	ENSBTAG00000007681	DHFR	7	80733293	80748878	5	79921047	79951802	2.4037	0.0081153	1	-0.97212	0.8345	1.10022	0.897352	0.184766	1.0096	0.15635	1.34842	0.0887619
				ENSG00000138821	ENSBTAG00000005668	SLC39A8	6	22459117	22542658	4	103171198	103353415	-0.6566	0.74428	1	-0.98363	0.83735	1.10022	-1.16952	0.878903	0.52029	0.30143	-0.459076	0.67691
				ENSG00000127445	ENSBTAG00000016988	PIN1	7	14429856	14442110	19	9944933	9961358	0.41281	0.33987	1	-2.1774	0.98527	1.10022	-1.33363	0.908838	-0.92288	0.82196	-1.5956	0.944711
				ENSG00000008018	ENSBTAG00000007685	PSMB1	9	104070553	104088278	6	170843205	170863429	-0.67381	0.74978	1	-0.72605	0.7661	1.10022	-0.990486	0.839032	-0.93495	0.82509	-1.36149	0.91332
				ENSG00000124767	ENSBTAG00000012703	GLO1	23	12494154	12519916	6	38642701	38671917	-1.614	0.94674	1	0.24519	0.40316	1.10022	-0.904133	0.817038	0.019566	0.49219	-0.625484	0.734173
				ENSG00000183454	ENSBTAG00000007887	GRIN2A	25	8496962	8687352	16	9851376	10277611	0.42695	0.33471	1	0.19665	0.42205	1.10022	0.432689	0.33262	1.6113	0.053559	1.44532	0.0741843
				ENSG00000126259	ENSBTAG00000007826	KIRREL2	18	46556490	46565668	19	36345763	36359011	-0.088089	0.5351	1	0.78472	0.21631	1.10022	0.521449	0.301027	-1.7801	0.96247	-0.89	0.813267
				ENSG00000127334	ENSBTAG00000007256	DYRK2	5	46121140	46131988	12	68041118	68060186	-1.2765	0.89911	1	0.51177	0.30441	1.10022	-0.47986	0.684337	-0.20944	0.58295	-0.487409	0.687016
				ENSG00000196814	ENSBTAG00000050426	MVB12B	11	97112230	97306620	9	129088128	129270320	-0.20324	0.58053	1	-0.96961	0.83388	1.10022	-0.854217	0.803508	1.4589	0.072296	0.427575	0.33448
				ENSG00000163666	ENSBTAG00000001439	HESX1	22	43884242	43906075	3	57230944	57261549	-0.43373	0.66776	1	-0.34772	0.63598	1.10022	-0.549042	0.708512	-1.1312	0.87102	-1.18811	0.882605
				ENSG00000137404	ENSBTAG00000006966	NRM	23	28319981	28323011	6	30654824	30660197	1.7817	0.037398	1	-1.0651	0.85659	1.10022	0.410189	0.340834	2.5507	0.0053746	2.09366	0.0181449
				ENSG00000206557	ENSBTAG00000022744	TRIM71	22	7208251	7268668	3	32858510	32940318	-0.063534	0.52533	1	-0.68493	0.75331	1.10022	-0.549586	0.708698	-2.1096	0.98255	-1.88033	0.969968
				ENSG00000111206	ENSBTAG00000015875	FOXM1	5	106886687	106900663	12	2965847	2987206	0.85064	0.19749	1	2.221	0.013174	1.10022	2.21569	0.0133562	0.64792	0.25852	2.02488	0.0214398
				ENSG00000188770	ENSBTAG00000013764	OPTC	16	1257070	1266500	1	203462271	203478992	-2.8034	0.99747	1	-1.1506	0.87505	1.10022	-2.73702	0.9969	1.2246	0.11035	-1.06944	0.857564
				ENSG00000064655	ENSBTAG00000013336	EYA2	13	75584898	75761781	20	45522263	45818492	0.94962	0.17115	1	2.0497	0.020197	1.10022	2.15551	0.0155611	1.6452	0.049961	2.6875	0.0035994
				ENSG00000214160	ENSBTAG00000005652	ALG3	1	82927910	82933513	3	183959089	183968336	0.44868	0.32683	1	-0.2022	0.58012	1.10022	0.152153	0.439533	0.62616	0.26561	0.55035	0.29104
				ENSG00000120156	ENSBTAG00000020148	TEK	8	17050131	17153178	9	27108139	27231173	0.27386	0.3921	1	-0.73869	0.76995	1.10022	-0.362437	0.641487	0.8553	0.19619	0.348506	0.36373
				ENSG00000198818	ENSBTAG00000002993	SFT2D1	9	101304152	101319276	6	166732216	166757079	-0.78971	0.78515	1	0.11852	0.45283	1.10022	-0.443453	0.671281	-1.1382	0.87248	-1.1184	0.868301
				ENSG00000131503	ENSBTAG00000010871	ANKHD1	7	51705072	51715786	5	139780399	139930163	0.13076	0.44798	1	0.18232	0.42767	1.10022	0.222867	0.411819	0.51636	0.3028	0.522712	0.300587
				ENSG00000162877	ENSBTAG00000008734	PM20D1	16	3602521	3627653	1	205796150	205820260	-2.337	0.99028	1	0.24298	0.40401	1.10022	-1.39206	0.918048	-0.4174	0.66181	-1.27948	0.899636
				ENSG00000127418	ENSBTAG00000027464	FGFRL1	6	117346407	117358800	4	1002724	1021685	0.17754	0.42954	1	1.4982	0.067036	1.10022	1.22809	0.109706	-0.66917	0.74831	0.395217	0.346341
				ENSG00000204308	ENSBTAG00000025413	RNF5	23	27209390	27212136	6	32145131	32152930	-0.11605	0.54619	1	-1.4173	0.92181	1.10022	-1.12687	0.870101	2.511	0.0060189	0.97873	0.163857
				ENSG00000140265	ENSBTAG00000014478	ZSCAN29	21	55112823	55121590	15	43649370	43664223	1.3153	0.094198	1	-0.82826	0.79624	1.10022	0.271752	0.392906	2.1372	0.01629	1.70339	0.0442479
				ENSG00000076201	ENSBTAG00000002774	PTPN23	22	52263501	52284441	3	47421501	47455931	-0.79058	0.78541	1	-0.88282	0.81133	1.10022	-1.18504	0.881998	-0.0025786	0.50103	-0.83977	0.799481
				ENSG00000164458	ENSBTAG00000018681	TBXT	9	101151142	101160469	6	166570144	166583188	-0.39277	0.65276	1	0.58938	0.2778	1.10022	0.171968	0.431731	-1.1858	0.88216	-0.716887	0.763278
				ENSG00000149554	ENSBTAG00000017582	CHEK1	29	29033507	29051869	11	125494036	125547150	0.64722	0.25874	1	1.1824	0.11853	1.10022	1.3103	0.0950465	-0.86988	0.80782	0.311427	0.377738
				ENSG00000164066	ENSBTAG00000012824	INTU	17	29913837	29993696	4	128543426	128648892	0.73004	0.23268	1	0.63377	0.26311	1.10022	0.960019	0.168523	2.6925	0.0035459	2.58272	0.00490123
				ENSG00000124535	ENSBTAG00000006166	WRNIP1	23	50850791	50862194	6	2764648	2788186	-0.17241	0.56844	1	0.043717	0.48257	1.10022	-0.083612	0.533318	-0.96134	0.83181	-0.738893	0.770014
				ENSG00000105662	ENSBTAG00000010379	CRTC1	7	4423279	4516043	19	18793487	18894004	-1.1203	0.86871	1	0.8004	0.21174	1.10022	-0.161212	0.564037	1.262	0.10348	0.778375	0.218174
				ENSG00000143315	ENSBTAG00000002419	PIGM	3	9644360	9647791	1	159996462	160002783	-1.0996	0.86425	1	0.38679	0.34946	1.10022	-0.453363	0.674856	-0.16691	0.56628	-0.438599	0.669524
				ENSG00000132681	ENSBTAG00000038523	ATP1A4	3	9488276	9520439	1	160120360	160157767	-2.2984	0.98923	1	-0.76165	0.77687	1.10022	-2.10953	0.982551	0.90449	0.18287	-0.852091	0.802918
				ENSG00000124228	ENSBTAG00000006671	DDX27	13	77328694	77345950	20	47834884	47861614	-0.58275	0.71997	1	-1.0908	0.86231	1.10022	-1.19916	0.884766	1.9481	0.025701	0.529583	0.298201
				ENSG00000110851	ENSBTAG00000012999	PRDM4	5	70974100	70998583	12	108125643	108156049	0.19388	0.42313	1	0.34268	0.36592	1.10022	0.383989	0.350493	1.3047	0.096005	1.19408	0.116223
				ENSG00000186792	ENSBTAG00000052388	HYAL3	22	50034120	50039436	3	50329262	50337899	-0.64515	0.74059	1	0.96628	0.16695	1.10022	0.281126	0.389307	-0.73818	0.7698	-0.323186	0.626723
				ENSG00000165671	ENSBTAG00000025426	NSD1	7	38621346	38767518	5	176559026	176728216	2.3642	0.0090354	1	1.23	0.10934	1.10022	2.50037	0.00620322	0.4743	0.31764	2.10341	0.0177151
				ENSG00000163631	ENSBTAG00000017121	ALB	6	88484915	88503341	4	74261831	74288129	-0.71338	0.76219	1	0.43561	0.33156	1.10022	-0.157465	0.562561	-0.83508	0.79816	-0.701835	0.758609
				ENSG00000112658	ENSBTAG00000012777	SRF	23	16775130	16783881	6	43138037	43150243	0.41914	0.33756	1	3.2053	0.00067472	1.10022	2.65386	0.00397888	-0.091166	0.53632	1.8121	0.0349857
				ENSG00000112367	ENSBTAG00000005827	FIG4	9	40387289	40559531	6	110011499	110147631	0.50125	0.3081	1	0.85872	0.19525	1.10022	0.972599	0.165376	0.31876	0.37495	0.913129	0.180587
				ENSG00000206559	ENSBTAG00000022751	ZCWPW2	22	2858364	2941155	3	28389637	28580613	0.82929	0.20347	1	1.0984	0.13602	1.10022	1.3706	0.0852493	-0.070219	0.52799	0.91951	0.178914
				ENSG00000145681	ENSBTAG00000012411	HAPLN1	7	83538717	83617117	5	82932624	83018432	-1.2684	0.89767	1	0.092279	0.46324	1.10022	-0.784838	0.783726	-0.45172	0.67427	-0.874379	0.809044
				ENSG00000177192	ENSBTAG00000012990	PUS1	17	45161930	45173082	12	132412745	132429406	0.040693	0.48377	1	-1.1129	0.86713	1.10022	-0.796183	0.787037	-1.3313	0.90845	-1.50436	0.933755
				ENSG00000172020	ENSBTAG00000006451	GAP43	1	60306484	60407701	3	115341171	115441337	-0.1776	0.57048	1	-0.042735	0.51704	1.10022	-0.151078	0.560043	0.35937	0.35966	0.147285	0.441454
				ENSG00000164265	ENSBTAG00000004153	SCGB3A2	7	59111440	59114995	5	147249245	147262754	0.17246	0.43154	1	0.32003	0.37447	1.10022	0.352821	0.362111	-0.15797	0.56276	0.13778	0.445207
				ENSG00000176444	ENSBTAG00000014393	CLK2	3	15367523	15376512	1	155231659	155249282	1.1432	0.12647	1	0.84337	0.19951	1.10022	1.39302	0.0818076	-0.32484	0.62735	0.755314	0.22503
				ENSG00000162298	ENSBTAG00000005076	SYVN1	29	43332275	43339711	11	64888252	64903004	-0.028037	0.51118	1	0.14911	0.44073	1.10022	0.0914847	0.463554	0.49284	0.31106	0.41318	0.339737
				ENSG00000104973	ENSBTAG00000008518	MED25	18	56177154	56191179	19	50320539	50343073	0.049559	0.48024	1	1.0131	0.15552	1.10022	0.783034	0.216804	-0.1971	0.57812	0.414318	0.339321
				ENSG00000196981	ENSBTAG00000054326	WDR5B	1	66864803	66866398	3	122129715	122135882	0.49581	0.31001	1	0.48329	0.31444	1.10022	0.691119	0.244745	-1.3758	0.91555	-0.484142	0.685858
				ENSG00000184840	ENSBTAG00000001394	TMED9	7	39117501	39121521	5	177018159	177024125	1.7132	0.04334	1	0.30552	0.37999	1.10022	1.37838	0.0840423	1.3164	0.094023	1.9055	0.0283576
				ENSG00000075914	ENSBTAG00000018329	EXOSC7	22	54177316	54204380	3	45015733	45078558	-0.58596	0.72105	1	0.142	0.44354	1.10022	-0.289035	0.613723	0.15148	0.4398	-0.0972664	0.538743
				ENSG00000137842	ENSBTAG00000013031	TMEM62	10	38358798	38393156	15	43414477	43478344	0.10704	0.45738	1	0.18816	0.42538	1.10022	0.211235	0.416352	2.0872	0.018437	1.62524	0.0520558
				ENSG00000113732	ENSBTAG00000015100	ATP6V0E1	20	4732524	4762537	5	172409760	172463448	0.65008	0.25782	1	-0.54302	0.70644	1.10022	0.035405	0.485878	0.062062	0.47526	0.0689196	0.472527
				ENSG00000153037	ENSBTAG00000012803	SRP19	10	1153328	1161671	5	112195919	112206485	0.35883	0.35986	1	0.27588	0.39132	1.10022	0.445502	0.327979	-0.44319	0.67118	0.00163476	0.499348
				ENSG00000060762	ENSBTAG00000027879	MPC1	9	101357585	101370280	6	166777407	166797486	-0.43614	0.66863	1	0.80532	0.21032	1.10022	0.302595	0.381099	-0.13203	0.55252	0.120607	0.452001
				ENSG00000136918	ENSBTAG00000039223	WDR38	11	95845901	95850466	9	127614755	127621160	-0.093809	0.53737	1	-1.8734	0.96949	1.10022	-1.44942	0.92639	3.0986	0.0009721	1.16614	0.121778
				ENSG00000135333	ENSBTAG00000021420	EPHA7	9	56751222	56958827	6	93948738	94130265	-2.3323	0.99016	1	-0.73031	0.7674	1.10022	-2.10914	0.982534	1.4931	0.067703	-0.435605	0.668438
				ENSG00000110987	ENSBTAG00000032517	BCL7A	17	53304776	53332032	12	122456328	122500948	-0.51812	0.69781	1	-0.49629	0.69015	1.10022	-0.715745	0.762926	-0.21074	0.58346	-0.655124	0.743806
				ENSG00000136942	ENSBTAG00000003205	RPL35	11	95849987	95854749	9	127619159	127625260	0.60126	0.27383	1	-2.1494	0.9842	1.10022	-1.18616	0.882221	2.9407	0.0016373	1.24065	0.107368
				ENSG00000089177	ENSBTAG00000000939	KIF16B	13	10069353	10418278	20	16251749	16555078	-3.4727	0.99974	1	-0.6033	0.72685	1.10022	-2.78218	0.9973	1.4364	0.075439	-0.951612	0.829353
				ENSG00000135446	ENSBTAG00000007160	CDK4	5	55713433	55717031	12	58140510	58150796	-1.5961	0.94477	1	1.6712	0.047339	1.10022	0.163163	0.435195	0.937	0.17438	0.777933	0.218304
				ENSG00000114346	ENSBTAG00000023814	ECT2	1	94709117	94769544	3	172467472	172540264	-0.2837	0.61168	1	-0.020103	0.50802	1.10022	-0.205693	0.581485	0.005283	0.49789	-0.141711	0.556346
				ENSG00000196743	ENSBTAG00000021829	GM2A	7	62495947	62508685	5	150590711	150651001	-1.8717	0.96937	1	-0.046244	0.51844	1.10022	-1.29313	0.902016	0.38312	0.35082	-0.643471	0.740041
				ENSG00000092607	ENSBTAG00000007767	TBX15	3	24129991	24254368	1	119424669	119533179	-0.72625	0.76616	1	-1.0742	0.85864	1.10022	-1.28339	0.900322	0.75152	0.22617	-0.37609	0.646575
				ENSG00000140525	ENSBTAG00000009097	FANCI	21	20722980	20787646	15	89786180	89861492	-1.8445	0.96744	1	2.9962	0.0013668	1.10022	0.976598	0.164384	-0.79815	0.78761	0.126182	0.449794
				ENSG00000129625	ENSBTAG00000012804	REEP5	10	1094651	1145330	5	112211084	112259236	-1.9024	0.97144	1	-0.48694	0.68685	1.10022	-1.63989	0.949486	-0.98104	0.83671	-1.85328	0.968079
				ENSG00000124782	ENSBTAG00000005980	RREB1	23	48048576	48110128	6	7106830	7253213	-2.0583	0.98022	1	0.57887	0.28134	1.10022	-0.956044	0.830475	3.5314	0.00020666	1.82105	0.0342995
				ENSG00000167550	ENSBTAG00000006557	RHEBL1	5	30752743	30755981	12	49457468	49464808	-0.083254	0.53318	1	0.37116	0.35526	1.10022	0.218664	0.413456	0.50757	0.30588	0.513525	0.303792
				ENSG00000113657	ENSBTAG00000010661	DPYSL3	7	58595964	58710806	5	146769374	146890619	-0.90892	0.8183	1	-0.3857	0.65014	1.10022	-0.89676	0.815076	-0.35348	0.63814	-0.884053	0.811666
				ENSG00000100979	ENSBTAG00000000559	PLTP	13	74654889	74665860	20	44526399	44541794	0.64512	0.25943	1	-0.088146	0.53512	1.10022	0.368679	0.356184	-0.29812	0.61719	0.0498925	0.480104
				ENSG00000181656	ENSBTAG00000021101	GPR88	3	42742344	42744302	1	101002693	101008574	0.39046	0.3481	1	-0.35424	0.63842	1.10022	0.00048321	0.499807	0.26074	0.39715	0.184713	0.426727
				ENSG00000136875	ENSBTAG00000004571	PRPF4	8	102517331	102538052	9	116036623	116056185	0.80287	0.21103	1	0.0045477	0.49819	1.10022	0.543375	0.293436	0.94222	0.17304	1.05047	0.14675
				ENSG00000205323	ENSBTAG00000020662	SARNP	5	57449443	57498922	12	56145247	56212540	-0.28824	0.61342	1	0.56326	0.28663	1.10022	0.222946	0.411789	0.10397	0.4586	0.231165	0.408593
				ENSG00000149792	ENSBTAG00000005075	MRPL49	29	43328457	43332374	11	64888655	64895843	0.31902	0.37486	1	0.048945	0.48048	1.10022	0.250792	0.400987	0.54853	0.29166	0.565206	0.285967
				ENSG00000104814	ENSBTAG00000021145	MAP4K1	18	48365478	48382850	19	39077281	39110522	-1.911	0.97199	1	-0.0024811	0.50099	1.10022	-1.28717	0.900983	0.26464	0.39565	-0.723041	0.765173
				ENSG00000113083	ENSBTAG00000012994	LOX	7	31754829	31767397	5	121397890	121414980	-0.46447	0.67885	1	-1.0065	0.84291	1.10022	-1.05722	0.854794	-0.81219	0.79166	-1.32187	0.906895
				ENSG00000064199	ENSBTAG00000033464	SPA17	29	28154527	28168618	11	124542694	124568414	-0.67932	0.75153	1	0.64097	0.26077	1.10022	0.0174118	0.493054	0.36998	0.3557	0.273927	0.39207
				ENSG00000104368	ENSBTAG00000001244	PLAT	27	37053715	37077724	8	42031236	42066242	0.034646	0.48618	1	0.18945	0.42487	1.10022	0.163497	0.435064	-0.26448	0.60429	-0.0714056	0.528463
				ENSG00000166402	ENSBTAG00000004862	TUB	15	44436182	44522347	11	8039791	8128659	-0.77237	0.78005	1	-0.095182	0.53791	1.10022	-0.589931	0.722382	0.28092	0.38938	-0.218504	0.586482
				ENSG00000146083	ENSBTAG00000017748	RNF44	7	37999787	38005337	5	175952698	175966026	-0.22547	0.58919	1	1.6455	0.049932	1.10022	1.06603	0.143205	2.3999	0.0082002	2.45078	0.0071273
				ENSG00000184465	ENSBTAG00000009620	WDR27	9	103347250	103470312	6	169856307	170103159	-1.5945	0.94459	1	-0.58237	0.71984	1.10022	-1.50342	0.933634	0.60563	0.27238	-0.634832	0.737231
				ENSG00000222009	ENSBTAG00000039529	BTBD19	3	101200435	101205864	1	45273154	45282257	-0.028716	0.51145	1	2.155	0.015579	1.10022	1.5754	0.0575821	1.259	0.10401	2.00422	0.0225231
				ENSG00000175582	ENSBTAG00000000025	RAB6A	15	53150637	53241816	11	73385683	73473182	-0.52922	0.70167	1	-2.2601	0.98809	1.10022	-2.02844	0.978742	-0.97586	0.83543	-2.12436	0.98318
				ENSG00000107362	ENSBTAG00000006816	ABHD17B	8	48108615	48157205	9	74476368	74526847	-1.1397	0.8728	1	0.38974	0.34836	1.10022	-0.478151	0.683729	-0.56223	0.71302	-0.735661	0.769031
				ENSG00000138829	ENSBTAG00000015307	FBN2	7	25484714	25706699	5	127592601	127995878	-0.3788	0.64758	1	1.4815	0.069238	1.10022	0.841539	0.200023	-0.3858	0.65018	0.322256	0.373629
				ENSG00000139116	ENSBTAG00000004832	KIF21A	5	41732670	41918813	12	39686030	39838192	-1.1359	0.872	1	-1.1814	0.88128	1.10022	-1.63825	0.949315	-0.2895	0.6139	-1.36313	0.913578
				ENSG00000187144	ENSBTAG00000013281	SPATA21	2	135698556	135736414	1	16712612	16764919	NA	NA	1	0.48874	0.31251	1.10022	0.48874	0.312513	0.23566	0.40685	0.512228	0.304246
				ENSG00000130703	ENSBTAG00000017402	OSBPL2	13	54954218	54970753	20	60812580	60872268	1.005	0.15744	1	0.52929	0.2983	1.10022	1.06764	0.142841	-0.19022	0.57543	0.62043	0.267487
				ENSG00000073754	ENSBTAG00000022514	CD5L	3	12508921	12526879	1	157799704	157869046	-0.63296	0.73662	1	0.78729	0.21556	1.10022	0.156871	0.437673	-0.5674	0.71478	-0.290288	0.614202
				ENSG00000197498	ENSBTAG00000016584	RPF2	9	39325007	39373157	6	111302218	111350466	1.6245	0.052137	1	1.4848	0.068798	1.10022	2.1914	0.0142114	-0.70034	0.75814	1.05434	0.145864
				ENSG00000106772	ENSBTAG00000012991	PRUNE2	8	52760745	52887222	9	79225292	79522003	0.40608	0.34234	1	0.82656	0.20424	1.10022	0.884789	0.188135	0.43242	0.33272	0.931407	0.175821
				ENSG00000105364	ENSBTAG00000001419	MRPL4	7	14771591	14781064	19	10361577	10371721	0.0005105	0.4998	1	-1.1352	0.87186	1.10022	-0.839712	0.799465	2.3624	0.0090786	1.0767	0.140807
				ENSG00000242247	ENSBTAG00000001057	ARFGAP3	5	113619171	113671084	22	43191508	43255112	0.17982	0.42865	1	-0.54126	0.70584	1.10022	-0.279589	0.610104	1.4747	0.07015	0.845071	0.199036
				ENSG00000204264	ENSBTAG00000003039	PSMB8	23	7173038	7176410	6	32807494	32813480	-1.759	0.96071	1	1.5209	0.064148	1.10022	-0.0576263	0.522977	2.7905	0.0026317	1.93243	0.026653
				ENSG00000122188	ENSBTAG00000012349	LAX1	16	1510252	1518304	1	203733304	203746361	-0.52574	0.70046	1	1.264	0.10311	1.10022	0.581756	0.280366	0.15914	0.43678	0.523893	0.300177
				ENSG00000175390	ENSBTAG00000004861	EIF3F	15	44532808	44541048	11	7990798	8024409	-0.0068182	0.50272	1	-0.53992	0.70537	1.10022	-0.40413	0.656942	0.38935	0.34851	-0.0104513	0.504169
				ENSG00000187239	ENSBTAG00000020313	FNBP1	11	100264412	100399918	9	132648466	132806473	-0.7749	0.7808	1	-0.97364	0.83488	1.10022	-1.2417	0.892826	-1.7053	0.95593	-2.08384	0.981413
				ENSG00000162398	ENSBTAG00000017145	CIMAP2	3	91464951	91485080	1	55270736	55308925	0.85208	0.19708	1	0.8969	0.18489	1.10022	1.23682	0.108077	0.076766	0.4694	0.928846	0.176484
				ENSG00000180628	ENSBTAG00000004964	PCGF5	26	12777507	12896019	10	92978908	93045088	-0.011356	0.50453	1	-1.6695	0.95249	1.10022	-1.24308	0.893081	-1.1426	0.87339	-1.68693	0.954192
				ENSG00000153989	ENSBTAG00000053374	NUS1	9	33104770	33131595	6	117995665	118032803	-0.13196	0.55249	1	-0.82385	0.79499	1.10022	-0.698411	0.75754	1.3927	0.08186	0.490937	0.311736
				ENSG00000196748	ENSBTAG00000048447	CLPSL2	23	9746303	9748669	6	35743371	35748329	1.0461	0.14775	1	-0.74751	0.77262	1.10022	0.150444	0.440207	-0.96679	0.83318	-0.577244	0.718113
				ENSG00000166483	ENSBTAG00000005278	WEE1	15	43077354	43091213	11	9594228	9616004	-2.4814	0.99346	1	0.020419	0.49185	1.10022	-1.65388	0.950924	2.8452	0.0022191	0.842392	0.199784
				ENSG00000096080	ENSBTAG00000025571	MRPS18A	23	17178373	17194684	6	43638040	43656528	-0.066415	0.52648	1	-0.35639	0.63923	1.10022	-0.308402	0.621112	0.52928	0.2983	0.156185	0.437944
				ENSG00000113615	ENSBTAG00000018322	SEC24A	7	46170428	46243671	5	133983479	134064513	-0.96067	0.83164	1	1.4859	0.068656	1.10022	0.45343	0.32512	1.9425	0.026037	1.69418	0.0451157
				ENSG00000124562	ENSBTAG00000024549	SNRPC	23	8784910	8795622	6	34724183	34742571	1.1585	0.12333	1	1.2509	0.10549	1.10022	1.70488	0.0441083	-1.8429	0.96733	-0.0975942	0.538873
				ENSG00000162191	ENSBTAG00000010481	UBXN1	29	41003954	41006643	11	62442970	62447567	-0.52755	0.70109	1	-2.1861	0.9856	1.10022	-1.97256	0.975727	-0.88211	0.81114	-2.01856	0.978233
				ENSG00000100099	ENSBTAG00000017038	HPS4	17	66113220	66140520	22	26838389	26880803	-0.27085	0.60675	1	0.12878	0.44877	1.10022	-0.0868755	0.534615	0.65882	0.25501	0.404426	0.34295
				ENSG00000025156	ENSBTAG00000012946	HSF2	9	28763138	28803014	6	122719691	122755264	-0.58767	0.72162	1	2.0126	0.022079	1.10022	1.09407	0.136962	-0.087946	0.53504	0.711438	0.238406
				ENSG00000166169	ENSBTAG00000003576	POLL	26	22326344	22335507	10	103337639	103349027	-1.3469	0.91099	1	-1.4089	0.92057	1.10022	-1.94852	0.974324	-1.0853	0.86112	-2.14523	0.984033
				ENSG00000104497	ENSBTAG00000019639	SNX16	14	80762499	80798452	8	82710816	82756101	-0.80955	0.7909	1	-1.0333	0.84927	1.10022	-1.30915	0.904759	-0.1076	0.54285	-1.00179	0.841779
				ENSG00000124688	ENSBTAG00000009548	MAD2L1BP	23	17158204	17162867	6	43596277	43609689	1.2574	0.1043	1	-1.419	0.92205	1.10022	-0.204343	0.580957	0.18205	0.42777	-0.0157635	0.506288
				ENSG00000013392	ENSBTAG00000015911	RWDD2A	9	23115913	23120795	6	83902098	83909651	0.76592	0.22186	1	0.52132	0.30107	1.10022	0.900938	0.183811	0.77403	0.21946	1.18438	0.118131
				ENSG00000172869	ENSBTAG00000006748	DMXL1	7	34638516	34761975	5	118372467	118585833	0.033855	0.4865	1	-0.16191	0.56431	1.10022	-0.0970436	0.538654	0.76322	0.22267	0.471058	0.3188
				ENSG00000204385	ENSBTAG00000005675	SLC44A4	23	27480743	27494225	6	31829969	31847823	-0.51265	0.6959	1	-0.12853	0.55113	1.10022	-0.439921	0.670003	1.4265	0.076858	0.697617	0.242709
				ENSG00000175305	ENSBTAG00000004906	CCNE2	14	69448183	69460811	8	95890998	95909906	-1.0322	0.84901	1	0.41828	0.33787	1.10022	-0.384727	0.64978	1.6676	0.047696	0.907128	0.18217
				ENSG00000169981	ENSBTAG00000034005	ZNF35	22	16448727	16458201	3	44689219	44703283	-0.58583	0.72101	1	-0.15894	0.56314	1.10022	-0.511646	0.69555	0.92826	0.17664	0.294591	0.384153
				ENSG00000139182	ENSBTAG00000008129	CLSTN3	5	103220647	103250646	12	7281294	7312541	-1.4092	0.92061	1	0.30317	0.38088	1.10022	-0.723479	0.765307	-0.64714	0.74123	-0.969174	0.833771
				ENSG00000204291	ENSBTAG00000010082	COL15A1	8	63974402	64077938	9	101704461	101834069	0.2684	0.3942	1	-1.4899	0.93188	1.10022	-0.92201	0.821738	0.53437	0.29654	-0.274103	0.607997
				ENSG00000114739	ENSBTAG00000018105	ACVR2B	22	11825773	11855763	3	38494342	38535633	0.91945	0.17893	1	1.2562	0.10452	1.10022	1.54802	0.060809	1.9393	0.026233	2.46591	0.00683336
				ENSG00000172932	ENSBTAG00000012200	ANKRD13D	29	45212106	45223268	11	67055018	67070956	0.33013	0.37065	1	2.0215	0.021615	1.10022	1.71797	0.0429011	-0.098985	0.53943	1.14479	0.126147
				ENSG00000101158	ENSBTAG00000018783	NELFCD	13	57390695	57401557	20	57555263	57571188	-0.52133	0.69893	1	-0.4162	0.66137	1.10022	-0.658637	0.744936	0.64437	0.25967	-0.0100884	0.504025
				ENSG00000267855	ENSBTAG00000052280	NDUFA7	7	16959614	16967925	19	8372490	8387280	-1.2863	0.90083	1	0.46607	0.32058	1.10022	-0.52027	0.698562	0.14417	0.44268	-0.265943	0.604858
				ENSG00000126264	ENSBTAG00000007336	HCST	18	46589699	46591226	19	36392382	36396279	-0.78333	0.78328	1	-0.31785	0.6247	1.10022	-0.762078	0.776993	-0.12573	0.55003	-0.627775	0.734924
				ENSG00000163507	ENSBTAG00000017140	CIP2A	1	53314658	53338782	3	108267716	108309491	0.042758	0.48295	1	-1.4482	0.92621	1.10022	-1.04292	0.851507	-0.018838	0.50751	-0.750776	0.773606
				ENSG00000095951	ENSBTAG00000001252	HIVEP1	23	44281855	44414520	6	12007995	12166232	-0.97727	0.83578	1	1.528	0.063253	1.10022	0.473419	0.317957	0.95366	0.17013	1.0091	0.156464
				ENSG00000149054	ENSBTAG00000003638	ZNF215	15	45755364	45773134	11	6946635	7006863	-0.18675	0.57407	1	-1.0841	0.86083	1.10022	-0.927849	0.823257	1.2551	0.10472	0.231401	0.408502
				ENSG00000076826	ENSBTAG00000011356	CAMSAP3	7	16447830	16464459	19	7659788	7684190	-0.99224	0.83946	1	-1.1343	0.87167	1.10022	-1.50677	0.934065	-1.1514	0.87521	-1.87961	0.969919
				ENSG00000151917	ENSBTAG00000008228	BEND6	23	3189366	3252666	6	56818773	56893140	0.48634	0.31336	1	0.14206	0.44352	1.10022	0.432237	0.332784	-0.83531	0.79823	-0.285015	0.612184
				ENSG00000145833	ENSBTAG00000021520	DDX46	7	46263607	46314820	5	134093469	134191823	-3.8913	0.99995	1	1.1195	0.13146	1.10022	-1.78885	0.96318	1.7463	0.040376	-0.0300867	0.512001
				ENSG00000132561	ENSBTAG00000017165	MATN2	14	66186820	66359721	8	98880068	99049944	-1.86	0.96856	1	-0.77488	0.78079	1.10022	-1.82445	0.965958	0.80322	0.21093	-0.722119	0.764889
				ENSG00000123545	ENSBTAG00000003174	NDUFAF4	9	52882686	52891447	6	97336189	97346757	-1.183	0.8816	1	1.6138	0.053285	1.10022	0.398538	0.345117	0.39424	0.3467	0.560578	0.287542
				ENSG00000163832	ENSBTAG00000011478	ELP6	22	52133185	52149780	3	47536130	47556251	-0.46442	0.67883	1	-2.0229	0.97846	1.10022	-1.80933	0.9648	-0.23663	0.59353	-1.44671	0.926011
				ENSG00000162337	ENSBTAG00000005903	LRP5	29	45807108	45927821	11	68079077	68217743	0.79729	0.21264	1	2.9273	0.0017094	1.10022	2.70248	0.00344123	-1.0236	0.84699	1.18715	0.117585
				ENSG00000228727	ENSBTAG00000039620	SAPCD1	23	27555744	27558048	6	31729576	31733628	-0.59496	0.72406	1	0.30815	0.37898	1.10022	-0.172137	0.568335	1.9272	0.026975	1.24102	0.1073
				ENSG00000237649	ENSBTAG00000001631	KIFC1	23	7570491	7585450	6	33358313	33378701	-2.0859	0.98151	1	0.82067	0.20592	1.10022	-0.795674	0.786889	0.89234	0.18611	0.0683533	0.472752
				ENSG00000165891	ENSBTAG00000016931	E2F7	5	6443192	6482529	12	77414027	77460360	0.45843	0.32332	1	1.6189	0.05273	1.10022	1.50634	0.0659904	1.3762	0.084382	2.03826	0.0207619
				ENSG00000130812	ENSBTAG00000039302	ANGPTL6	7	14654639	14661566	19	10202014	10214472	0.20893	0.41725	1	-0.44862	0.67315	1.10022	-0.191456	0.575916	0.74328	0.22866	0.390199	0.348195
				ENSG00000185219	ENSBTAG00000046301	ZNF445	22	16329359	16337918	3	44480262	44520162	0.55441	0.28965	1	-1.38	0.91621	1.10022	-0.648313	0.741609	0.35335	0.36191	-0.208571	0.582608
				ENSG00000169567	ENSBTAG00000010959	HINT1	7	23271324	23278556	5	130493720	130508428	-1.4193	0.92209	1	-1.0035	0.8422	1.10022	-1.69722	0.955172	-0.13374	0.5532	-1.29468	0.902285
				ENSG00000105676	ENSBTAG00000013291	ARMC6	7	4167879	4183780	19	19143384	19171563	-0.89103	0.81354	1	1.1114	0.1332	1.10022	0.223137	0.411714	0.46394	0.32135	0.485837	0.313541
				ENSG00000198015	ENSBTAG00000002708	MRPL42	5	23269801	23300622	12	93860264	93898545	-0.99617	0.84042	1	-1.0597	0.85536	1.10022	-1.45421	0.927056	-0.83338	0.79768	-1.61757	0.947122
				ENSG00000049167	ENSBTAG00000021606	ERCC8	20	18371101	18422099	5	60168658	60241900	0.35262	0.36219	1	0.9165	0.1797	1.10022	0.915388	0.179994	0.08875	0.46464	0.710033	0.238842
				ENSG00000204228	ENSBTAG00000020927	HSD17B8	23	7391656	7393771	6	33171419	33175608	0.59578	0.27566	1	1.5148	0.064914	1.10022	1.52168	0.0640442	0.52986	0.29811	1.45066	0.0734373
				ENSG00000197694	ENSBTAG00000015327	SPTAN1	11	99104054	99159309	9	131313866	131396941	0.56142	0.28726	1	1.5513	0.06041	1.10022	1.52558	0.0635568	0.59627	0.2755	1.50038	0.0667584
				ENSG00000186104	ENSBTAG00000010419	CYP2R1	15	37889793	37958129	11	14898553	14914798	0.39002	0.34826	1	1.3348	0.090964	1.10022	1.25009	0.105634	0.618	0.26829	1.32094	0.0932611
				ENSG00000164626	ENSBTAG00000011112	KCNK5	23	13060754	13101280	6	39155749	39198226	2.4311	0.0075262	1	0.2593	0.3977	1.10022	1.82704	0.0338469	-1.607	0.94598	0.155592	0.438177
				ENSG00000112200	ENSBTAG00000018879	ZNF451	23	3051079	3142445	6	56950642	57036105	0.030819	0.48771	1	0.31266	0.37727	1.10022	0.252099	0.400482	-0.92719	0.82309	-0.477361	0.683448
				ENSG00000100226	ENSBTAG00000010324	GTPBP1	5	110334791	110358382	22	39100728	39135304	0.13857	0.4449	1	0.62147	0.26715	1.10022	0.553094	0.290099	1.2818	0.099949	1.29747	0.0972354
				ENSG00000071655	ENSBTAG00000038409	MBD3	7	43960115	43968745	19	1575639	1593882	1.1021	0.1352	1	1.2607	0.10372	1.10022	1.6742	0.0470458	-0.047205	0.51883	1.15046	0.124978
				ENSG00000064601	ENSBTAG00000027337	CTSA	13	74649200	74655766	20	44517783	44528459	0.77454	0.21931	1	0.34862	0.36369	1.10022	0.778936	0.218009	-0.46948	0.68064	0.218819	0.413396
				ENSG00000165669	ENSBTAG00000005057	FAM204A	26	38583166	38611943	10	120064401	120102840	-1.443	0.92549	1	0.84867	0.19803	1.10022	-0.34254	0.634028	-0.50238	0.6923	-0.597448	0.724896
				ENSG00000149548	ENSBTAG00000003985	CCDC15	29	28419057	28467714	11	124823017	124912385	-0.41893	0.66237	1	-0.13283	0.55283	1.10022	-0.380067	0.648052	0.67061	0.25124	0.205445	0.418612
				ENSG00000127328	ENSBTAG00000031950	RAB3IP	5	43657005	43713702	12	70131461	70217984	-1.9083	0.97183	1	-0.050872	0.52029	1.10022	-1.32117	0.906777	0.62627	0.26557	-0.491366	0.688416
				ENSG00000128272	ENSBTAG00000017462	ATF4	5	110946624	110948715	22	39914700	39919691	-0.39526	0.65367	1	0.48983	0.31213	1.10022	0.0966258	0.461512	1.7835	0.037255	1.32945	0.0918498
				ENSG00000177666	ENSBTAG00000005144	PNPLA2	29	50548324	50553197	11	817902	826573	-0.018549	0.5074	1	0.4826	0.31469	1.10022	0.344651	0.365178	1.8361	0.033174	1.54202	0.0615339
				ENSG00000100150	ENSBTAG00000001295	DEPDC5	17	70405060	70477892	22	32148944	32304012	-0.39503	0.65359	1	2.4975	0.0062545	1.10022	1.58247	0.0567712	-0.54257	0.70629	0.73532	0.231072
				ENSG00000011132	ENSBTAG00000008395	APBA3	7	20214159	20223118	19	3749817	3762697	-0.27012	0.60647	1	1.6566	0.048801	1.10022	1.04421	0.148194	-0.79627	0.78706	0.175322	0.430413
				ENSG00000064042	ENSBTAG00000010677	LIMCH1	6	60224068	60573254	4	41360624	41703061	-0.63432	0.73706	1	-0.60839	0.72853	1.10022	-0.876856	0.809718	-0.42848	0.66585	-0.923012	0.822
				ENSG00000114686	ENSBTAG00000030942	MRPL3	1	138384449	138441532	3	131180056	131222827	-0.18156	0.57203	1	0.32654	0.37201	1.10022	0.119525	0.45243	1.1592	0.1232	0.904195	0.182946
				ENSG00000112651	ENSBTAG00000012752	MRPL2	23	16683878	16688088	6	43020767	43028544	0.99307	0.16034	1	0.24139	0.40463	1.10022	0.846569	0.198618	-0.015344	0.50612	0.587765	0.278345
				ENSG00000145912	ENSBTAG00000006374	NHP2	7	39244051	39247998	5	177575461	177581968	0.070437	0.47192	1	0.45039	0.32621	1.10022	0.380668	0.351725	-0.65641	0.74422	-0.194979	0.577295
				ENSG00000168495	ENSBTAG00000010036	POLR3D	8	69558179	69564548	8	22101617	22113113	-1.5539	0.9399	1	0.4515	0.32581	1.10022	-0.711039	0.76147	0.76537	0.22203	0.0384176	0.484677
				ENSG00000164309	ENSBTAG00000006823	CMYA5	10	10675335	10773419	5	78984700	79097063	1.3368	0.09065	1	2.1363	0.016327	1.10022	2.48001	0.00656898	-0.74625	0.77224	1.22595	0.110108
				ENSG00000169826	ENSBTAG00000005165	CSGALNACT2	28	13532555	13584917	10	43632934	43681756	-0.043491	0.51735	1	0.7108	0.2386	1.10022	0.496745	0.309685	-0.86717	0.80707	-0.26193	0.603312
				ENSG00000037474	ENSBTAG00000015466	NSUN2	20	66599168	66632055	5	6598352	6634404	-0.40017	0.65549	1	-2.1903	0.98575	1.10022	-1.88999	0.97062	-1.2692	0.89782	-2.23389	0.987255
				ENSG00000107779	ENSBTAG00000000231	BMPR1A	28	41486119	41544234	10	88515407	88693595	-0.88667	0.81237	1	-1.1728	0.87957	1.10022	-1.46425	0.928438	0.084862	0.46619	-0.975377	0.835313
				ENSG00000135535	ENSBTAG00000017992	CD164	9	40759545	40770266	6	109686717	109704762	0.36746	0.35664	1	-0.2587	0.60207	1.10022	0.0557137	0.477785	1.1886	0.11729	0.879863	0.189467
				ENSG00000074181	ENSBTAG00000043971	NOTCH3	7	7910635	7950476	19	15269444	15312792	0.93186	0.1757	1	-1.2165	0.88811	1.10022	-0.27345	0.607746	1.9954	0.022997	1.2176	0.111687
				ENSG00000121871	ENSBTAG00000017180	SLITRK3	1	102184529	102187471	3	164903508	164915897	2.0352	0.020914	1	-0.49016	0.68799	1.10022	1.00615	0.157171	0.17812	0.42931	0.837407	0.201182
				ENSG00000034239	ENSBTAG00000008693	CLXN	14	19817531	19828829	8	49622348	49648870	-0.80197	0.78872	1	0.6765	0.24936	1.10022	-0.0387901	0.515471	1.0201	0.15384	0.693891	0.243875
				ENSG00000114742	ENSBTAG00000003745	WDR48	22	12377233	12429953	3	39092489	39139155	-0.20076	0.57956	1	1.1218	0.13098	1.10022	0.695108	0.243494	0.15368	0.43893	0.600184	0.274192
				ENSG00000104388	ENSBTAG00000000948	RAB2A	14	26181071	26253265	8	61428416	61537186	0.90103	0.18379	1	1.706	0.044	1.10022	1.86848	0.0308473	-0.17869	0.57091	1.19486	0.11607
				ENSG00000205155	ENSBTAG00000018593	PSENEN	18	46459392	46460717	19	36235015	36238911	-0.41263	0.66006	1	-0.75879	0.77601	1.10022	-0.839044	0.799278	1.2731	0.1015	0.306924	0.379451
				ENSG00000112559	ENSBTAG00000019343	MDFI	23	15457459	15474705	6	41603620	41622984	-0.47009	0.68086	1	0.58311	0.27991	1.10022	0.115323	0.454095	-1.488	0.93163	-0.970629	0.834134
				ENSG00000043093	ENSBTAG00000012797	DCUN1D1	1	84042262	84074786	3	182654862	182704741	0.016767	0.49331	1	-0.3992	0.65513	1.10022	-0.284133	0.611846	-0.54226	0.70618	-0.584348	0.720507
				ENSG00000063176	ENSBTAG00000009872	SPHK2	18	55265305	55272144	19	49121548	49134974	0.59763	0.27504	1	0.80005	0.21184	1.10022	0.994008	0.160109	0.27168	0.39294	0.894977	0.1854
				ENSG00000184047	ENSBTAG00000004199	DIABLO	17	53155700	53173948	12	122691210	122713081	-1.081	0.86015	1	-0.041923	0.51672	1.10022	-0.758103	0.775805	-0.31678	0.62429	-0.760057	0.77639
				ENSG00000100890	ENSBTAG00000009682	PRORP	21	45395271	45527537	14	35590052	35744271	-1.038	0.85037	1	1.1759	0.11982	1.10022	0.172016	0.431713	1.5405	0.061724	1.21093	0.112961
				ENSG00000065518	ENSBTAG00000015892	NDUFB4	1	65318371	65324506	3	120314156	120322347	-0.3761	0.64658	1	1.7308	0.04174	1.10022	1.02784	0.152013	0.43017	0.33354	1.03097	0.151278
				ENSG00000083123	ENSBTAG00000012096	BCKDHB	9	19804029	20074759	6	80815364	81056987	-0.22653	0.58961	1	1.5391	0.061886	1.10022	0.98658	0.161924	0.094029	0.46254	0.764106	0.222402
				ENSG00000175895	ENSBTAG00000019581	PLEKHF2	14	69174130	69194614	8	96145032	96169912	-2.7007	0.99654	1	-0.41781	0.66196	1.10022	-2.12567	0.983235	-0.39244	0.65263	-1.78057	0.962509
				ENSG00000087076	ENSBTAG00000009174	HSD17B14	18	55427042	55447503	19	49315274	49340935	-0.4696	0.68068	1	-0.55398	0.7102	1.10022	-0.725802	0.76602	-0.65681	0.74435	-0.977654	0.835877
				ENSG00000185875	ENSBTAG00000009117	THNSL1	13	25851589	25853835	10	25304587	25316593	-1.7476	0.95973	1	1.668	0.047662	1.10022	0.0588964	0.476517	-0.17678	0.57016	-0.0833563	0.533216
				ENSG00000232112	ENSBTAG00000053755	TMA7	22	51421537	51423482	3	48480667	48486616	0.74825	0.22715	1	-0.66085	0.74565	1.10022	0.0142391	0.49432	0.50662	0.30621	0.368303	0.356324
				ENSG00000146263	ENSBTAG00000000629	MMS22L	9	52495548	52617857	6	97589037	97732093	-1.0657	0.85673	1	0.86439	0.19369	1.10022	-0.0771349	0.530742	-1.1521	0.87537	-0.8692	0.807631
				ENSG00000171720	ENSBTAG00000017360	HDAC3	7	52716398	52730098	5	140999443	141017437	-1.1635	0.87769	1	1.1692	0.12117	1.10022	0.0826464	0.467066	-1.4642	0.92843	-0.976906	0.835692
				ENSG00000101019	ENSBTAG00000030990	UQCC1	13	64573005	64669659	20	33889369	34000944	-1.4798	0.93053	1	1.9351	0.026486	1.10022	0.436674	0.331174	-1.8741	0.96954	-1.01641	0.845284
				ENSG00000114529	ENSBTAG00000016554	C1H3orf52	1	56882970	56918320	3	111804182	111850851	1.6422	0.050279	1	-0.96884	0.83369	1.10022	0.387595	0.349158	-0.47416	0.68231	-0.0612109	0.524404
				ENSG00000107537	ENSBTAG00000007700	PHYH	13	27975607	27996366	10	13318796	13345412	-0.34503	0.63496	1	0.58428	0.27951	1.10022	0.200304	0.420621	0.69406	0.24382	0.632411	0.263559
				ENSG00000131981	ENSBTAG00000002326	LGALS3	10	67611143	67629446	14	55589828	55613126	0.95961	0.16863	1	0.48625	0.31339	1.10022	1.00526	0.157385	0.74725	0.22746	1.23921	0.107633
				ENSG00000139324	ENSBTAG00000009023	TMTC3	5	17943910	17981541	12	88535073	88594664	0.65288	0.25692	1	1.2532	0.10507	1.10022	1.3665	0.0858905	0.9139	0.18038	1.61249	0.0534278
				ENSG00000073111	ENSBTAG00000014380	MCM2	22	59896021	59912780	3	127316066	127342276	-0.43096	0.66675	1	-0.13051	0.55192	1.10022	-0.386442	0.650415	0.29928	0.38236	-0.0616326	0.524572
				ENSG00000123810	ENSBTAG00000023452	B9D2	18	50509251	50517302	19	41859326	41871078	1.4729	0.070395	1	-0.33825	0.63241	1.10022	0.740364	0.229539	-0.97585	0.83543	-0.166513	0.566124
				ENSG00000269058	ENSBTAG00000033222	CALR3	7	6521111	6546714	19	16588868	16608003	-0.8077	0.79037	1	0.50434	0.30701	1.10022	-0.170044	0.567512	-0.4734	0.68204	-0.454983	0.675439
				ENSG00000149503	ENSBTAG00000050061	INCENP	29	40599706	40634288	11	61890445	61921635	1.3258	0.09246	1	-0.13179	0.55242	1.10022	0.794207	0.213537	-1.0473	0.85251	-0.178964	0.571017
				ENSG00000204248	ENSBTAG00000000601	COL11A2	23	7350323	7378810	6	33129458	33161276	0.81057	0.20881	1	-1.1497	0.87487	1.10022	-0.305597	0.620044	0.3572	0.36047	0.036489	0.485446
				ENSG00000130332	ENSBTAG00000004521	LSM7	7	21239214	21243937	19	2320516	2329619	-0.0032442	0.50129	1	2.1378	0.016267	1.10022	1.5798	0.0570758	0.91795	0.17932	1.76618	0.0386829
				ENSG00000079102	ENSBTAG00000017339	RUNX1T1	14	72301543	72458757	8	92966203	93116514	-1.0834	0.86068	1	-0.2637	0.60399	1.10022	-0.923834	0.822214	1.3323	0.091379	0.288829	0.386356
				ENSG00000105254	ENSBTAG00000015004	TBCB	18	46774392	46783766	19	36604191	36617849	0.11332	0.45489	1	-0.88868	0.81291	1.10022	-0.58141	0.719518	0.04602	0.48165	-0.378578	0.647499
				ENSG00000090615	ENSBTAG00000009755	GOLGA3	17	44423383	44470280	12	133344495	133406444	-1.3135	0.90549	1	0.50532	0.30667	1.10022	-0.509519	0.694806	0.39002	0.34826	-0.0844987	0.53367
				ENSG00000163918	ENSBTAG00000014727	RFC4	1	80452885	80467441	3	186506669	186525847	0.50465	0.3069	1	0.60028	0.27416	1.10022	0.783639	0.216626	-1.4176	0.92185	-0.448278	0.673024
				ENSG00000028277	ENSBTAG00000008556	POU2F2	18	51132250	51162438	19	42589263	42701737	1.1445	0.1262	1	-0.298	0.61715	1.10022	0.549268	0.291411	0.84944	0.19782	0.989036	0.161323
				ENSG00000078124	ENSBTAG00000017218	ACER3	15	56246885	56403904	11	76570911	76738841	-0.25958	0.6024	1	0.28141	0.3892	1.10022	0.0336519	0.486577	1.391	0.082108	1.00738	0.156876
				ENSG00000082068	ENSBTAG00000033095	WDR70	20	36672888	36968945	5	37378314	37754537	0.0793	0.4684	1	-0.40994	0.65907	1.10022	-0.250021	0.598715	0.60972	0.27102	0.254345	0.399614
				ENSG00000198873	ENSBTAG00000007981	GRK5	26	39360203	39592150	10	120966101	121216131	-0.11233	0.54472	1	1.4536	0.073027	1.10022	1.00012	0.158626	2.3666	0.0089767	2.38063	0.0086415
				ENSG00000129515	ENSBTAG00000012873	SNX6	21	44998853	45046871	14	35029300	35100389	1.3063	0.095731	1	0.88189	0.18892	1.10022	1.53122	0.0628574	-0.85824	0.80462	0.475869	0.317084
				ENSG00000136603	ENSBTAG00000004154	SKIL	1	97035501	97055587	3	170074466	170115623	0.39385	0.34685	1	2.6182	0.0044194	1.10022	2.20239	0.0138189	0.47074	0.31891	1.89019	0.0293664
				ENSG00000182899	ENSBTAG00000014208	RPL35A	1	70176689	70180132	3	197675858	197684481	-0.13463	0.55355	1	-1.5214	0.93592	1.10022	-1.2164	0.888083	0.14138	0.44379	-0.760153	0.776418
				ENSG00000151704	ENSBTAG00000000008	KCNJ1	29	32214439	32244810	11	128705210	128738268	-0.47199	0.68153	1	0.95967	0.16861	1.10022	0.392702	0.34727	-2.267	0.98831	-1.32533	0.907469
				ENSG00000008083	ENSBTAG00000012938	JARID2	23	41486442	41715140	6	15245527	15523252	-0.85616	0.80405	1	-0.2331	0.59216	1.10022	-0.748348	0.772875	0.26165	0.3968	-0.344148	0.634632
				ENSG00000149451	ENSBTAG00000013163	ADAM33	13	51512829	51523330	20	3647612	3663893	-0.57786	0.71832	1	-0.73288	0.76819	1.10022	-0.931004	0.824074	-0.33394	0.63079	-0.894451	0.81446
				ENSG00000107518	ENSBTAG00000017709	ATRNL1	26	35537128	36348728	10	116852124	117709503	-1.9537	0.97463	1	-0.35641	0.63923	1.10022	-1.5778	0.942695	-0.0077015	0.50307	-1.12112	0.868882
				ENSG00000091009	ENSBTAG00000011642	RBM27	7	57417458	57475501	5	145582113	145719814	0.53297	0.29703	1	1.0178	0.15439	1.10022	1.11165	0.133143	-1.0792	0.85975	0.0229484	0.490846
				ENSG00000168014	ENSBTAG00000002907	C2CD3	15	53454345	53526389	11	73722763	73883255	-1.0153	0.84503	1	-0.15862	0.56301	1.10022	-0.80027	0.788223	-0.83566	0.79833	-1.15678	0.876318
				ENSG00000112249	ENSBTAG00000020482	ASCC3	9	49096929	49429819	6	100955070	101330248	-1.8325	0.96657	1	1.1656	0.12189	1.10022	-0.369987	0.644304	-0.020545	0.5082	-0.276148	0.608783
				ENSG00000204175	ENSBTAG00000046597	GPRIN2	28	41805170	41807663	10	46993087	47006643	0.65127	0.25743	1	-0.080964	0.53226	1.10022	0.37813	0.352667	0.080835	0.46779	0.324537	0.372766
				ENSG00000092199	ENSBTAG00000011396	HNRNPC	10	25880971	25925727	14	21676295	21738653	-0.66892	0.74823	1	1.0014	0.15832	1.10022	0.291127	0.385477	-0.33992	0.63304	-0.0345015	0.513761
				ENSG00000205981	ENSBTAG00000023513	DNAJC19	1	86035467	86040735	3	180700497	180708562	-0.42505	0.6646	1	1.0898	0.13789	1.10022	0.520571	0.301333	0.044284	0.48234	0.399413	0.344795
				ENSG00000008853	ENSBTAG00000035958	RHOBTB2	8	70279848	70315972	8	22843930	22878712	-1.8627	0.96874	1	0.0036988	0.49852	1.10022	-1.25011	0.894371	-0.91005	0.8186	-1.52747	0.936677
				ENSG00000161217	ENSBTAG00000016979	PCYT1A	1	70824603	70878013	3	195940093	196015828	1.2453	0.1065	1	1.4216	0.077578	1.10022	1.88958	0.029407	-0.59826	0.72517	0.913103	0.180594
				ENSG00000155542	ENSBTAG00000013426	SETD9	20	22314474	22323346	5	56204087	56222359	0.1043	0.45847	1	0.51977	0.30161	1.10022	0.454785	0.324632	0.99786	0.15917	1.02718	0.152169
				ENSG00000166902	ENSBTAG00000021188	MRPL16	15	83015663	83019903	11	59572608	59579345	1.2401	0.10747	1	1.52	0.064259	1.10022	1.9589	0.0250622	1.1403	0.12708	2.19147	0.014209
				ENSG00000064651	ENSBTAG00000009637	SLC12A2	7	25761272	25853058	5	127418458	127526380	0.51688	0.30262	1	1.5614	0.059216	1.10022	1.5031	0.0664067	0.83543	0.20174	1.65359	0.0491054
				ENSG00000166398	ENSBTAG00000013175	GARRE1	18	44691411	44776252	19	34744442	34847491	0.51759	0.30237	1	0.19577	0.4224	1.10022	0.493002	0.311006	0.15356	0.43898	0.457188	0.323768
				ENSG00000110422	ENSBTAG00000014884	HIPK3	15	63908514	63962613	11	33277218	33379569	0.30532	0.38006	1	1.1225	0.13083	1.10022	1.03602	0.150097	0.79625	0.21294	1.29561	0.0975553
				ENSG00000186106	ENSBTAG00000001254	ANKRD46	14	63800447	63868200	8	101520980	101573012	-1.7145	0.95678	1	-0.021248	0.50848	1.10022	-1.1689	0.878777	-0.14375	0.55715	-0.92818	0.823343
				ENSG00000167664	ENSBTAG00000004936	TMIGD2	7	19775155	19782514	19	4291229	4303428	0.49718	0.30953	1	1.8124	0.03496	1.10022	1.67559	0.0469091	0.50844	0.30557	1.54434	0.0612526
				ENSG00000123353	ENSBTAG00000020663	ORMDL2	5	57446157	57449119	12	56210703	56216663	-1.1977	0.88448	1	-0.54766	0.70804	1.10022	-1.21084	0.887022	-1.0748	0.85878	-1.61619	0.946974
				ENSG00000186020	ENSBTAG00000033563	ZNF529	18	46997951	47006904	19	37024676	37097178	2.7548	0.0029361	1	-0.42441	0.66437	1.10022	1.53881	0.0619252	0.55408	0.28976	1.4799	0.0694503
				ENSG00000257218	ENSBTAG00000012791	GATC	17	62749284	62755938	12	120883241	120900389	-0.98069	0.83663	1	1.5011	0.066665	1.10022	0.451213	0.325918	0.44204	0.32923	0.631625	0.263816
				ENSG00000204954	ENSBTAG00000048280	UQCC6	5	67619641	67626496	12	104342980	104360486	0.90245	0.18341	1	-0.21818	0.58636	1.10022	0.445533	0.327967	1.2344	0.10853	1.18789	0.117438
				ENSG00000160799	ENSBTAG00000011311	CCDC12	22	52548484	52585071	3	46962216	47024500	-0.53595	0.704	1	-0.19708	0.57812	1.10022	-0.50632	0.693684	0.41112	0.34049	-0.0673167	0.526835
				ENSG00000125651	ENSBTAG00000021016	GTF2F1	7	18063616	18069587	19	6378580	6394992	0.8518	0.19716	1	0.70219	0.24128	1.10022	1.09255	0.137297	0.18317	0.42733	0.902067	0.183511
				ENSG00000104687	ENSBTAG00000007115	GSR	27	26801919	26846927	8	30534583	30586443	-0.3929	0.6528	1	0.26884	0.39403	1.10022	-0.0653209	0.526041	-0.51405	0.69639	-0.409677	0.658979
				ENSG00000115592	ENSBTAG00000013492	PRKAG3	2	106786779	106794751	2	219686106	219697809	-0.87898	0.81029	1	1.4372	0.075335	1.10022	0.472336	0.318343	1.6419	0.050304	1.49499	0.0674584
				ENSG00000171467	ENSBTAG00000010217	ZNF318	23	16929147	16955126	6	43273872	43338216	1.0216	0.15348	1	0.9892	0.16128	1.10022	1.41914	0.0779288	0.52371	0.30024	1.3738	0.0847513
				ENSG00000127311	ENSBTAG00000020806	HELB	5	47481804	47519482	12	66695325	66738423	0.53966	0.29472	1	-0.19279	0.57644	1.10022	0.220309	0.412815	1.0842	0.13914	0.922427	0.178153
				ENSG00000146242	ENSBTAG00000039477	TPBG	9	22191179	22192441	6	83071923	83081545	-0.37704	0.64693	1	1.246	0.10639	1.10022	0.668451	0.251923	-1.674	0.95294	-0.71103	0.761467
				ENSG00000213465	ENSBTAG00000002238	ARL2	29	43227243	43235042	11	64780585	64790656	0.92741	0.17686	1	0.81872	0.20647	1.10022	1.22963	0.109417	-0.22175	0.58774	0.712682	0.238021
				ENSG00000114395	ENSBTAG00000019163	CYB561D2	22	49994656	49997571	3	50387126	50396891	-1.3039	0.90386	1	1.6111	0.053574	1.10022	0.315222	0.376296	-0.78645	0.7842	-0.333208	0.630511
				ENSG00000146021	ENSBTAG00000002796	KLHL3	7	49069108	49190970	5	136952189	137072779	-1.3207	0.9067	1	0.67751	0.24904	1.10022	-0.38694	0.6506	0.088016	0.46493	-0.211371	0.583701
				ENSG00000149100	ENSBTAG00000005338	EIF3M	15	63298794	63316294	11	32604344	32628808	1.0249	0.15271	1	2.4666	0.0068209	1.10022	2.51465	0.00595757	1.2681	0.10238	2.67481	0.00373862
				ENSG00000121749	ENSBTAG00000012828	TBC1D15	5	1450098	1524167	12	72232487	72321629	-0.71591	0.76298	1	-1.1082	0.86612	1.10022	-1.3016	0.903473	-1.3182	0.90628	-1.85248	0.968021
				ENSG00000161249	ENSBTAG00000015912	DMKN	18	46166501	46178470	19	35987122	36005560	1.0558	0.14552	1	-1.1342	0.87165	1.10022	-0.129185	0.551394	1.725	0.042267	1.12841	0.129573
				ENSG00000164237	ENSBTAG00000010801	CMBL	20	62947915	62973176	5	10274987	10309138	-0.54759	0.70801	1	-1.2806	0.89983	1.10022	-1.31596	0.905906	0.43881	0.3304	-0.620239	0.73245
				ENSG00000101349	ENSBTAG00000017679	PAK5	13	2564282	2782083	20	9517036	9820689	0.0099469	0.49603	1	0.44922	0.32664	1.10022	0.339116	0.367261	2.3027	0.010649	1.86805	0.0308778
				ENSG00000040341	ENSBTAG00000002076	STAU2	14	36760791	37064486	8	74331604	74660943	0.0051926	0.49793	1	-1.1196	0.86855	1.10022	-0.825019	0.79532	0.70862	0.23928	-0.0823065	0.532799
				ENSG00000047579	ENSBTAG00000012939	DTNBP1	23	41382797	41484256	6	15522032	15664289	-1.0176	0.84556	1	0.38175	0.35133	1.10022	-0.40194	0.656136	-1.208	0.88648	-1.1384	0.872523
				ENSG00000171202	ENSBTAG00000000451	TMEM126A	29	9897293	9905845	11	85358011	85368591	-1.0008	0.84155	1	-1.5053	0.93388	1.10022	-1.78707	0.963037	0.28953	0.38609	-1.05892	0.855182
				ENSG00000108561	ENSBTAG00000012739	C1QBP	19	26114946	26120375	17	5335097	5353150	0.23977	0.40526	1	0.81298	0.20812	1.10022	0.76288	0.222768	1.5897	0.055953	1.66353	0.0481037
				ENSG00000153551	ENSBTAG00000001712	CMTM7	22	6821790	6869725	3	32432163	32525559	0.07095	0.47172	1	-1.0252	0.84737	1.10022	-0.710934	0.761437	1.1583	0.12337	0.316336	0.375874
				ENSG00000005100	ENSBTAG00000032083	DHX33	19	26092262	26109309	17	5343232	5373380	0.060178	0.47601	1	1.4984	0.067018	1.10022	1.1493	0.125216	1.102	0.13522	1.59191	0.0557024
				ENSG00000171368	ENSBTAG00000052247	TPPP	20	71467623	71488177	5	659883	694510	-0.057184	0.5228	1	0.77164	0.22016	1.10022	0.532557	0.29717	-0.6554	0.74389	-0.0868632	0.53461
				ENSG00000110002	ENSBTAG00000021215	VWA5A	29	26920817	26950666	11	123985069	124019428	0.51919	0.30182	1	0.27922	0.39004	1.10022	0.555832	0.289163	1.4163	0.078343	1.39451	0.0815822
				ENSG00000146109	ENSBTAG00000010784	ABT1	23	31520971	31523923	6	26596180	26601278	-1.1478	0.87447	1	-0.06128	0.52443	1.10022	-0.817357	0.793138	2.2199	0.013212	0.991747	0.16066
				ENSG00000096433	ENSBTAG00000013245	ITPR3	23	7745549	7813182	6	33587142	33665351	-0.636	0.73761	1	0.78076	0.21747	1.10022	0.149994	0.440385	1.5274	0.063325	1.1861	0.117792
				ENSG00000167941	ENSBTAG00000053970	SOST	19	43644345	43649198	17	41830099	41837156	1.8005	0.035893	1	-0.31277	0.62277	1.10022	0.979563	0.163651	-1.2103	0.88692	-0.163155	0.564802
				ENSG00000231256	ENSBTAG00000045732	CFAP97D1	19	43673337	43676150	17	41856803	41865980	1.1061	0.13435	1	0.28461	0.38797	1.10022	0.954576	0.169896	-0.84729	0.80158	0.0758624	0.469764
				ENSG00000197043	ENSBTAG00000014809	ANXA6	7	62357582	62404880	5	150479273	150538443	0.97247	0.16541	1	0.39701	0.34568	1.10022	0.947873	0.171597	0.93804	0.17411	1.33354	0.091177
				ENSG00000188716	ENSBTAG00000002924	DUSP29	28	30816846	30848848	10	76796594	76819272	0.9768	0.16433	1	-1.0995	0.86423	1.10022	-0.156642	0.562237	1.877	0.030259	1.21648	0.111902
				ENSG00000148672	ENSBTAG00000007540	GLUD1	28	41609015	41649016	10	88809243	88855623	0.092428	0.46318	1	-2.4397	0.99265	1.10022	-1.74323	0.959353	2.4258	0.0076379	0.482652	0.314671
				ENSG00000101134	ENSBTAG00000047975	DOK5	13	81893784	82044527	20	53091136	53268710	-1.2412	0.89274	1	0.1749	0.43058	1.10022	-0.705403	0.75972	-0.33011	0.62934	-0.732218	0.767982
				ENSG00000125772	ENSBTAG00000008293	GPCPD1	13	47720768	47778950	20	5524085	5592672	-0.86121	0.80544	1	-0.11353	0.54519	1.10022	-0.663262	0.746419	0.21187	0.4161	-0.319183	0.625206
				ENSG00000138621	ENSBTAG00000014089	PPCDC	21	33650514	33697085	15	75314896	75410803	0.9186	0.17915	1	1.1532	0.12441	1.10022	1.47123	0.0706151	0.39252	0.34734	1.31787	0.093774
				ENSG00000241370	ENSBTAG00000050907	RPP21	23	28451481	28453766	6	30311908	30315661	1.9934	0.02311	1	0.076529	0.4695	1.10022	1.39739	0.0811479	2.7053	0.0034117	2.90104	0.00185962
				ENSG00000214694	ENSBTAG00000017039	ARHGEF33	11	21250827	21295045	2	39116021	39203590	0.90973	0.18148	1	0.10882	0.45667	1.10022	0.692411	0.244339	-0.054521	0.52174	0.451057	0.325974
				ENSG00000150990	ENSBTAG00000020414	DHX37	17	50838143	50868907	12	125430371	125474668	-1.3948	0.91846	1	0.03329	0.48672	1.10022	-0.913507	0.819512	-0.90408	0.81702	-1.28523	0.900644
				ENSG00000166411	ENSBTAG00000006227	IDH3A	21	30538294	30554581	15	78422840	78465291	-1.0298	0.84845	1	1.2008	0.11492	1.10022	0.195957	0.422322	0.91563	0.17993	0.786011	0.215931
				ENSG00000173567	ENSBTAG00000005736	ADGRF3	11	73210558	73220120	2	26530041	26570685	0.69124	0.24471	1	0.46803	0.31988	1.10022	0.811273	0.208604	-0.2464	0.59731	0.399426	0.34479
				ENSG00000100325	ENSBTAG00000002452	ASCC2	17	68906700	68942712	22	30183597	30235271	-0.83596	0.79841	1	-0.38313	0.64919	1.10022	-0.845785	0.801164	-0.2089	0.58274	-0.745775	0.772098
				ENSG00000066379	ENSBTAG00000031792	POLR1H	23	28917109	28920535	6	30025676	30033686	-1.0481	0.8527	1	-1.842	0.96726	1.10022	-2.06804	0.980682	3.1592	0.00079112	0.771564	0.220186
				ENSG00000088298	ENSBTAG00000003815	EDEM2	13	64392791	64420836	20	33702167	33866928	-1.7244	0.95768	1	1.248	0.10602	1.10022	-0.236302	0.593401	-0.15964	0.56342	-0.279973	0.610251
				ENSG00000138018	ENSBTAG00000007837	SELENOI	11	73145020	73184405	2	26530415	26619759	-1.3272	0.90777	1	0.15713	0.43757	1.10022	-0.776397	0.781243	-0.055428	0.5221	-0.588189	0.721797
				ENSG00000185101	ENSBTAG00000054911	ANO9	29	50845009	50867717	11	416933	443011	0.60901	0.27126	1	0.99329	0.16028	1.10022	1.14466	0.126175	3.8776	5.2757e-05	3.55127	0.000191685
				ENSG00000165714	ENSBTAG00000008989	BORCS5	5	97342528	97440530	12	12509013	12620840	-1.1811	0.88122	1	-0.30561	0.62005	1.10022	-1.02056	0.846269	0.14055	0.44411	-0.622262	0.733115
				ENSG00000134107	ENSBTAG00000009863	BHLHE40	22	21400624	21406265	3	5019801	5028008	-0.48719	0.68694	1	-1.4353	0.92439	1.10022	-1.38982	0.917708	-0.94691	0.82816	-1.65231	0.950765
				ENSG00000166863	ENSBTAG00000021807	TAC3	5	56410874	56418016	12	57402784	57423667	-0.26274	0.60362	1	2.102	0.017776	1.10022	1.37878	0.083982	1.6649	0.047964	2.1522	0.0156907
				ENSG00000163064	ENSBTAG00000021494	EN1	2	70609618	70614377	2	119598747	119606254	-0.54339	0.70657	1	-3.2579	0.99944	1.10022	-2.77635	0.997251	0.60701	0.27192	-1.53396	0.93748
				ENSG00000144119	ENSBTAG00000003771	C1QL2	2	70918684	70920915	2	119912819	119917465	-0.26292	0.60369	1	1.8226	0.034181	1.10022	1.1719	0.120619	-0.13591	0.55405	0.732553	0.231916
				ENSG00000120992	ENSBTAG00000004243	LYPLA1	14	21994932	22011297	8	54957938	55015577	-0.7513	0.77376	1	0.23925	0.40546	1.10022	-0.328277	0.628649	-0.94992	0.82892	-0.903822	0.816955
				ENSG00000221955	ENSBTAG00000000496	SLC12A8	1	69521456	69670381	3	124800480	124999021	0.045745	0.48176	1	-0.5047	0.69311	1.10022	-0.342713	0.634093	-2.411	0.99205	-1.94717	0.974243
				ENSG00000101363	ENSBTAG00000000528	MANBAL	13	66243119	66271549	20	35917041	35946663	0.0043251	0.49827	1	2.5269	0.005754	1.10022	1.87283	0.0305458	-0.6185	0.73188	0.886947	0.187554
				ENSG00000104142	ENSBTAG00000011567	VPS18	10	36433611	36442758	15	41185628	41197173	-0.18446	0.57317	1	0.54139	0.29412	1.10022	0.276565	0.391057	1.0805	0.13995	0.95959	0.168631
				ENSG00000121621	ENSBTAG00000002117	KIF18A	15	58720346	58806311	11	28041167	28130855	1.0525	0.14628	1	-0.8585	0.80469	1.10022	0.0726152	0.471056	-0.82969	0.79664	-0.535333	0.70379
				ENSG00000020256	ENSBTAG00000001512	ZFP64	13	79847778	79882148	20	50667202	50821847	0.078397	0.46876	1	0.43535	0.33166	1.10022	0.374892	0.353871	0.63947	0.26126	0.717262	0.236606
				ENSG00000170004	ENSBTAG00000014377	CHD3	19	27570592	27594543	17	7787124	7817078	0.24637	0.4027	1	-0.66487	0.74693	1.10022	-0.3263	0.627901	1.2627	0.10336	0.662135	0.253942
				ENSG00000050438	ENSBTAG00000017950	SLC4A8	5	28307834	28382599	12	51784101	51903980	-1.4396	0.925	1	0.083234	0.46683	1.10022	-0.90668	0.817712	0.77817	0.21823	-0.0908706	0.536202
				ENSG00000196072	ENSBTAG00000010739	BLOC1S2	26	21174604	21184517	10	102032713	102047469	0.36782	0.3565	1	-1.4332	0.92409	1.10022	-0.813182	0.791943	0.72723	0.23354	-0.0607773	0.524232
				ENSG00000112276	ENSBTAG00000018790	BVES	9	44880467	44930046	6	105543697	105586049	-0.27834	0.60963	1	-1.4702	0.92925	1.10022	-1.27517	0.898875	0.78772	0.21543	-0.344678	0.634832
				ENSG00000149658	ENSBTAG00000010383	YTHDF1	13	54332554	54344491	20	61825781	61848586	-0.27795	0.60948	1	1.1536	0.12432	1.10022	0.666723	0.252475	-1.55	0.93943	-0.624571	0.733874
				ENSG00000064787	ENSBTAG00000000835	BCAS1	13	81424938	81524746	20	52552316	52688304	0.12563	0.45001	1	1.828	0.033772	1.10022	1.43723	0.0753262	-0.28193	0.611	0.816921	0.206987
				ENSG00000110700	ENSBTAG00000040308	RPS13	15	35408334	35411050	11	17094936	17100334	-2.5433	0.99451	1	NA	NA	1.10022	-2.5433	0.994509	0.33765	0.36781	-1.55963	0.940576
				ENSG00000115488	ENSBTAG00000020672	NEU2	3	112750881	112763801	2	233896382	233900767	-0.44399	0.67148	1	-0.066616	0.52656	1.10022	-0.347924	0.636051	0.35214	0.36237	0.00298137	0.498811
				ENSG00000035664	ENSBTAG00000011820	DAPK2	10	45948472	46088593	15	64198235	64365232	-1.1321	0.87121	1	-1.2956	0.90244	1.10022	-1.7202	0.957302	-0.99905	0.84111	-1.9228	0.972748
				ENSG00000213676	ENSBTAG00000008794	ATF6B	23	27254964	27264842	6	32064953	32097030	-1.6856	0.95406	1	-0.92052	0.82135	1.10022	-1.81492	0.965232	0.78252	0.21695	-0.730021	0.767311
				ENSG00000132740	ENSBTAG00000022185	IGHMBP2	29	46268478	46293180	11	68670310	68709070	-0.26089	0.60291	1	1.6303	0.051524	1.10022	1.03096	0.15128	-0.26804	0.60567	0.539464	0.294783
				ENSG00000153815	ENSBTAG00000013524	CMIP	18	8044687	8257246	16	81477775	81746367	-1.1386	0.87257	1	-0.99998	0.84134	1.10022	-1.50581	0.933942	1.3935	0.081728	-0.079418	0.53165
				ENSG00000166145	ENSBTAG00000004086	SPINT1	10	36377742	36391629	15	41135216	41151405	1.5066	0.065959	1	-0.28159	0.61087	1.10022	0.80496	0.210421	0.63693	0.26209	1.01957	0.153966
				ENSG00000173230	ENSBTAG00000008862	GOLGB1	1	66151427	66215030	3	121381046	121469602	0.51036	0.3049	1	-0.63417	0.73701	1.10022	-0.126022	0.550143	0.9804	0.16344	0.604136	0.272877
				ENSG00000155846	ENSBTAG00000012943	PPARGC1B	7	61073587	61186881	5	149108861	149235585	0.017625	0.49297	1	0.31837	0.3751	1.10022	0.247451	0.40228	1.2161	0.11197	1.03489	0.150361
				ENSG00000171823	ENSBTAG00000052374	FBXL14	5	108103411	108113877	12	1674159	1704331	-0.55977	0.71218	1	2.7534	0.0029489	1.10022	1.66103	0.0483534	-0.93855	0.82602	0.510873	0.30472
				ENSG00000127337	ENSBTAG00000002256	YEATS4	5	44086246	44110850	12	69752483	69785576	0.10214	0.45932	1	-1.0078	0.84322	1.10022	-0.677079	0.750822	2.1466	0.015914	1.03911	0.149377
				ENSG00000122861	ENSBTAG00000005947	PLAU	28	29791112	29799836	10	75667935	75678255	-1.9434	0.97402	1	-2.1744	0.98516	1.10022	-2.9162	0.998228	0.44669	0.32755	-1.74621	0.959613
				ENSG00000120800	ENSBTAG00000003239	UTP20	5	65183368	65269247	12	101672887	101781394	0.36226	0.35858	1	0.0716	0.47146	1.10022	0.29664	0.383371	-0.09964	0.53969	0.1393	0.444606
				ENSG00000164934	ENSBTAG00000021449	DCAF13	14	61045415	61074814	8	104425942	104456681	0.20318	0.4195	1	-1.2735	0.89858	1.10022	-0.80574	0.789804	-0.044103	0.51759	-0.60093	0.726057
				ENSG00000244623	ENSBTAG00000009840	OR2AE1	25	36502754	36503777	7	99472610	99475680	-0.16489	0.56549	1	0.58647	0.27878	1.10022	0.323087	0.373315	0.86768	0.19278	0.841999	0.199894
				ENSG00000186188	ENSBTAG00000000437	FFAR4	26	14871804	14893035	10	95325422	95365237	0.40623	0.34229	1	-1.1388	0.87261	1.10022	-0.56949	0.715488	0.73119	0.23233	0.114339	0.454484
				ENSG00000138138	ENSBTAG00000000806	ATAD1	26	9379274	9420154	10	89510269	89602100	2.4576	0.0069928	1	1.8635	0.031199	1.10022	3.03198	0.00121476	0.022048	0.4912	2.15953	0.0154047
				ENSG00000166908	ENSBTAG00000003942	PIP4K2C	5	55886481	55898381	12	57983957	57998198	-2.2624	0.98816	1	-0.44411	0.67152	1.10022	-1.85033	0.967867	0.73039	0.23258	-0.791919	0.785796
				ENSG00000204256	ENSBTAG00000011074	BRD2	23	7286988	7294770	6	32935437	32950282	0.11527	0.45412	1	0.22562	0.41075	1.10022	0.244491	0.403425	1.2953	0.097608	1.0888	0.138122
				ENSG00000137713	ENSBTAG00000020277	PPP2R1B	15	22055674	22090012	11	111596632	111638151	-0.38775	0.6509	1	-2.0827	0.98136	1.10022	-1.80201	0.964228	0.54927	0.29141	-0.885822	0.812143
				ENSG00000129465	ENSBTAG00000018422	RIPK3	10	20832541	20836686	14	24804227	24810251	0.81858	0.20651	1	0.72494	0.23424	1.10022	1.08704	0.13851	-0.1452	0.55772	0.665979	0.252712
				ENSG00000104723	ENSBTAG00000009191	TUSC3	27	21352772	21570464	8	15273724	15625158	-2.2945	0.98912	1	0.61744	0.26847	1.10022	-1.08637	0.861342	-0.80334	0.78911	-1.33623	0.909262
				ENSG00000137767	ENSBTAG00000010365	SQOR	10	64811087	64864928	15	45922346	45984492	0.50397	0.30714	1	0.87754	0.1901	1.10022	0.988355	0.161489	-0.49802	0.69077	0.34672	0.364401
				ENSG00000170653	ENSBTAG00000005863	ATF7	5	26419016	26509448	12	53900640	54021199	0.72735	0.23351	1	0.8786	0.18981	1.10022	1.13939	0.127271	-1.0564	0.85461	0.0586793	0.476604
				ENSG00000240230	ENSBTAG00000015253	COX19	25	41758511	41764100	7	937415	1016235	-1.0664	0.85687	1	1.9491	0.025642	1.10022	0.725087	0.234199	0.28027	0.38964	0.710895	0.238575
				ENSG00000100462	ENSBTAG00000010890	PRMT5	10	21915369	21923670	14	23388720	23399794	-0.0070011	0.50279	1	-1.43	0.92363	1.10022	-1.06292	0.856091	0.038202	0.48476	-0.724584	0.765646
				ENSG00000073067	ENSBTAG00000017701	CYP2W1	25	41748481	41752614	7	1021835	1030276	-0.15104	0.56003	1	-0.84256	0.80026	1.10022	-0.725089	0.765801	-0.30574	0.6201	-0.728907	0.766971
				ENSG00000183111	ENSBTAG00000015419	ARHGEF37	7	60928103	60982278	5	148930510	149015531	-0.13244	0.55268	1	0.016218	0.49353	1.10022	-0.0770776	0.530719	-0.79915	0.7879	-0.619587	0.732235
				ENSG00000170312	ENSBTAG00000010109	CDK1	28	16488142	16582565	10	62537089	62555610	-0.50516	0.69328	1	-0.16922	0.56719	1.10022	-0.464994	0.679032	0.86641	0.19313	0.283844	0.388265
				ENSG00000120094	ENSBTAG00000007603	HOXB1	19	37957909	37959268	17	46604888	46609359	-0.11651	0.54637	1	2.0935	0.018154	1.10022	1.47084	0.0706673	0.46892	0.31956	1.37162	0.0850913
				ENSG00000173917	ENSBTAG00000009979	HOXB2	19	37946400	37948673	17	46617256	46624441	0.56499	0.28604	1	1.486	0.06864	1.10022	1.47966	0.0694817	0.40535	0.34261	1.3329	0.0912815
				ENSG00000182742	ENSBTAG00000039599	HOXB4	19	37913845	37916664	17	46651875	46658473	0.69898	0.24228	1	2.0838	0.01859	1.10022	2.01216	0.0221016	0.23204	0.40825	1.58689	0.0562689
				ENSG00000120075	ENSBTAG00000045835	HOXB5	19	37898743	37901190	17	46667619	46672323	-0.57596	0.71768	1	2.4479	0.0071838	1.10022	1.42407	0.0772128	0.36248	0.3585	1.26328	0.103244
				ENSG00000260027	ENSBTAG00000005546	HOXB7	19	37882057	37885440	17	46683594	46711934	-0.067885	0.52706	1	-0.16833	0.56684	1.10022	-0.170225	0.567583	0.75546	0.22499	0.413824	0.339502
				ENSG00000164091	ENSBTAG00000002960	WDR82	22	48629513	48648118	3	52287437	52323036	-0.23659	0.59351	1	-1.6253	0.94795	1.10022	-1.36186	0.913379	0.37343	0.35441	-0.698928	0.757701
				ENSG00000163577	ENSBTAG00000010550	EIF5A2	1	96540992	96557978	3	170605204	170627482	1.6451	0.049975	1	0.40621	0.34229	1.10022	1.40709	0.0797001	1.4655	0.071388	2.03123	0.0211159
				ENSG00000020181	ENSBTAG00000008814	ADGRA2	27	33069925	33105995	8	37640709	37703414	-1.0971	0.8637	1	0.92373	0.17781	1.10022	-0.0543425	0.521669	-0.4488	0.67321	-0.355775	0.638996
				ENSG00000101210	ENSBTAG00000021685	EEF1A2	13	54151514	54159711	20	62118366	62131505	-0.74856	0.77294	1	0.55938	0.28795	1.10022	-0.0895361	0.535672	-1.2449	0.89342	-0.943589	0.82731
				ENSG00000135097	ENSBTAG00000009800	MSI1	17	62661593	62686348	12	120778133	120807983	0.70349	0.24088	1	1.4848	0.068802	1.10022	1.57193	0.0579835	0.71036	0.23874	1.61382	0.053283
				ENSG00000175193	ENSBTAG00000014460	PARL	1	83246423	83301299	3	183546173	183603721	1.2845	0.099483	1	0.033331	0.48671	1.10022	0.888619	0.187104	-0.14195	0.55644	0.527975	0.298758
				ENSG00000100380	ENSBTAG00000006202	ST13	5	112092012	112115729	22	41219539	41254026	-0.069348	0.52764	1	0.56234	0.28694	1.10022	0.369492	0.355881	1.3823	0.083434	1.2387	0.107728
				ENSG00000180822	ENSBTAG00000031249	PSMG4	23	50462332	50466481	6	3230637	3304607	-0.53386	0.70328	1	-1.1195	0.86853	1.10022	-1.18751	0.882487	-0.7408	0.77059	-1.36352	0.913641
				ENSG00000107719	ENSBTAG00000008583	PALD1	28	26677156	26762598	10	72237577	72329205	-2.8722	0.99796	1	-0.24175	0.59551	1.10022	-2.11074	0.982603	-0.71761	0.7635	-1.99994	0.977247
				ENSG00000124275	ENSBTAG00000009401	MTRR	20	65311530	65343117	5	7850299	7907138	-0.49422	0.68942	1	-0.56863	0.7152	1.10022	-0.753202	0.774336	0.79022	0.2147	0.0261756	0.489559
				ENSG00000187240	ENSBTAG00000019309	DYNC2H1	15	5396356	5452006	11	102979160	103351591	-2.1492	0.98419	1	0.11706	0.45341	1.10022	-1.35893	0.912915	-0.40127	0.65589	-1.24465	0.893369
				ENSG00000170265	ENSBTAG00000020448	ZNF282	4	112292273	112296263	7	148891577	148924339	-0.6622	0.74608	1	0.70347	0.24088	1.10022	0.0751772	0.470037	1.3254	0.092525	0.990358	0.161
				ENSG00000197019	ENSBTAG00000010493	SERTAD1	18	49764725	49767618	19	40926499	40932932	-0.047746	0.51904	1	1.241	0.1073	1.10022	0.886234	0.187746	-0.82151	0.79432	0.0457671	0.481748
				ENSG00000088038	ENSBTAG00000014900	CNOT3	18	63241718	63257591	19	54640444	54660419	-2.25	0.98777	1	-0.51325	0.69611	1.10022	-1.89316	0.970832	1.4783	0.069666	-0.293348	0.615372
				ENSG00000139637	ENSBTAG00000020177	MYG1	5	26716865	26724410	12	53692470	53701961	0.57401	0.28298	1	-0.19934	0.579	1.10022	0.238566	0.405721	0.32296	0.37336	0.397059	0.345662
				ENSG00000168754	ENSBTAG00000050476	FAM178B	11	2831250	2875972	2	97540620	97685175	-0.94917	0.82873	1	-0.82794	0.79615	1.10022	-1.25109	0.89455	-0.3918	0.6524	-1.1617	0.877321
				ENSG00000164733	ENSBTAG00000012442	CTSB	8	7566095	7586862	8	11699033	11727957	-0.10614	0.54226	1	1.3815	0.083566	1.10022	0.95093	0.17082	-0.91308	0.8194	0.0267637	0.489324
				ENSG00000100983	ENSBTAG00000003504	GSS	13	64234188	64259465	20	33515236	33544620	-1.1044	0.86529	1	0.70233	0.24124	1.10022	-0.22309	0.588267	-0.45481	0.67538	-0.479348	0.684154
				ENSG00000163938	ENSBTAG00000014549	GNL3	22	48169659	48175878	3	52714172	52729508	1.0437	0.14832	1	-0.49692	0.69038	1.10022	0.334268	0.369089	1.9523	0.025453	1.61685	0.0529556
				ENSG00000185306	ENSBTAG00000018861	C5H12orf56	5	49376642	49456410	12	64659217	64785972	1.6781	0.046666	1	1.6563	0.04883	1.10022	2.35436	0.00927726	-1.1299	0.87074	0.865825	0.193293
				ENSG00000111266	ENSBTAG00000010763	DUSP16	5	97282682	97334536	12	12627829	12716317	0.27811	0.39046	1	0.33972	0.36703	1.10022	0.438452	0.330529	0.3245	0.37278	0.539488	0.294775
				ENSG00000175792	ENSBTAG00000020998	RUVBL1	22	59509018	59540337	3	127782621	127873757	-0.6026	0.72661	1	0.46559	0.32076	1.10022	-0.0607687	0.524228	2.9972	0.0013622	2.07637	0.0189298
				ENSG00000119688	ENSBTAG00000014633	ABCD4	10	85631547	85647111	14	74751126	74770759	-0.16991	0.56746	1	-1.0268	0.84774	1.10022	-0.87412	0.808974	0.041683	0.48338	-0.588622	0.721943
				ENSG00000182446	ENSBTAG00000019105	NPLOC4	19	51171780	51221977	17	79522913	79616495	-0.042632	0.517	1	0.22695	0.41023	1.10022	0.13927	0.444618	0.72842	0.23318	0.61355	0.269756
				ENSG00000189007	ENSBTAG00000026519	ADAT2	9	80886590	80913788	6	143742969	143772810	0.26624	0.39503	1	-0.61043	0.72921	1.10022	-0.272649	0.607439	-1.1796	0.88091	-1.0269	0.847765
				ENSG00000172469	ENSBTAG00000005026	MANEA	9	54296791	54379111	6	96024419	96058333	-2.2806	0.98871	1	0.70906	0.23914	1.10022	-1.00922	0.843566	1.0402	0.14914	0.0219055	0.491262
				ENSG00000120832	ENSBTAG00000010144	MTERF2	5	70252258	70257832	12	107370069	107381944	1.7152	0.043158	1	0.45525	0.32446	1.10022	1.49053	0.0680424	1.5318	0.062781	2.13711	0.0162945
				ENSG00000257093	ENSBTAG00000016879	DENND11	4	104914558	104960261	7	141355528	141402953	-1.1407	0.873	1	1.2272	0.10988	1.10022	0.140902	0.443974	-0.40683	0.65793	-0.188039	0.574577
				ENSG00000139318	ENSBTAG00000004587	DUSP6	5	19213683	19217415	12	89740009	89748048	0.62721	0.26526	1	-0.55968	0.71215	1.10022	0.00769415	0.496931	2.5213	0.0058457	1.78827	0.0368663
				ENSG00000215021	ENSBTAG00000013123	PHB2	5	103493143	103497684	12	7073490	7080988	-0.19738	0.57823	1	2.9922	0.0013848	1.10022	2.08149	0.0186945	-0.039198	0.51563	1.44412	0.0743528
				ENSG00000152582	ENSBTAG00000023529	SPEF2	20	38369475	38572090	5	35616946	35815713	0.23244	0.4081	1	-0.68575	0.75357	1.10022	-0.351121	0.637251	-0.40466	0.65714	-0.534418	0.703474
				ENSG00000204576	ENSBTAG00000006914	PRR3	23	28415008	28420086	6	30523663	30532500	0.91767	0.1794	1	0.071963	0.47132	1.10022	0.670477	0.251277	3.197	0.00069428	2.73472	0.00312167
				ENSG00000166922	ENSBTAG00000032613	SCG5	10	30003348	30062539	15	32932877	32990299	-0.57152	0.71618	1	-1.7638	0.96112	1.10022	-1.68963	0.95445	0.31273	0.37724	-0.973614	0.834876
				ENSG00000152430	ENSBTAG00000031614	BOLL	2	86226319	86295210	2	198590603	198652486	-1.3393	0.90977	1	-1.0593	0.85527	1.10022	-1.6847	0.953977	-0.61226	0.72982	-1.6242	0.947833
				ENSG00000009844	ENSBTAG00000005851	VTA1	9	79629539	79700323	6	142467367	142546826	-1.8862	0.97036	1	1.1896	0.1171	1.10022	-0.388345	0.65112	0.99159	0.1607	0.426559	0.33485
				ENSG00000107954	ENSBTAG00000003741	NEURL1	26	24085526	24160165	10	105252736	105353309	0.87958	0.18954	1	-0.15779	0.56269	1.10022	0.474839	0.317451	2.1977	0.013987	1.88977	0.0293943
				ENSG00000010292	ENSBTAG00000014730	NCAPD2	5	103877217	103901222	12	6601522	6642121	-0.36589	0.64278	1	1.8308	0.033566	1.10022	1.10871	0.133778	-0.097818	0.53896	0.714806	0.237364
				ENSG00000173821	ENSBTAG00000022489	RNF213	19	52121870	52239797	17	78233665	78373586	-0.87452	0.80908	1	-0.67927	0.75152	1.10022	-1.09087	0.862334	-1.0241	0.8471	-1.49551	0.932609
				ENSG00000165678	ENSBTAG00000032829	GHITM	28	39120246	39134155	10	85898196	85914001	-0.5637	0.71352	1	-1.2591	0.896	1.10022	-1.31089	0.905052	-0.96461	0.83263	-1.60902	0.946194
				ENSG00000134824	ENSBTAG00000015505	FADS2	29	40350389	40387558	11	61559452	61635826	1.0604	0.14449	1	-0.67828	0.7512	1.10022	0.211293	0.416329	0.11151	0.45561	0.228256	0.409724
				ENSG00000168216	ENSBTAG00000016164	LMBRD1	9	8607136	8739663	6	70384694	70508003	-1.1812	0.88124	1	-1.7569	0.96053	1.10022	-2.09459	0.981896	0.48593	0.31351	-1.1375	0.872334
				ENSG00000157470	ENSBTAG00000014699	FAM81A	10	50806869	50869445	15	59663892	59816748	-0.45034	0.67377	1	1.4123	0.078924	1.10022	0.742213	0.228979	-0.32582	0.62772	0.294434	0.384213
				ENSG00000168172	ENSBTAG00000007634	HOOK3	27	37591154	37670670	8	42751075	42886682	-0.30036	0.61805	1	-1.1078	0.86603	1.10022	-1.0218	0.846563	0.50455	0.30694	-0.365752	0.642725
				ENSG00000101161	ENSBTAG00000011656	PRPF6	13	53832190	53871572	20	62611488	62665453	0.57421	0.28291	1	0.18376	0.4271	1.10022	0.522197	0.300767	0.89512	0.18536	1.00219	0.158125
				ENSG00000105737	ENSBTAG00000011723	GRIK5	18	51195286	51245902	19	42501473	42574650	0.59302	0.27658	1	-0.84347	0.80052	1.10022	-0.225309	0.58913	1.7224	0.042502	1.0586	0.14489
				ENSG00000146067	ENSBTAG00000015192	FAM193B	7	39019826	39051259	5	176945789	176982542	1.3935	0.081736	1	1.7083	0.043794	1.10022	2.20142	0.0138531	0.37879	0.35242	1.82448	0.0340394
				ENSG00000182325	ENSBTAG00000000856	FBXL6	14	580951	583957	8	145578091	145584036	3.178	0.00074144	1	-1.876	0.96967	1.10022	0.749269	0.226848	-0.752	0.77397	-0.00193146	0.500771
				ENSG00000089123	ENSBTAG00000021614	TASP1	13	6988403	7250848	20	13245709	13620587	-1.8585	0.96845	1	-0.10116	0.54029	1.10022	-1.32489	0.907395	0.823	0.20525	-0.354886	0.638663
				ENSG00000180104	ENSBTAG00000008606	EXOC3	20	71649687	71674393	5	442273	473052	-0.77721	0.78148	1	0.42613	0.33501	1.10022	-0.207412	0.582156	0.6025	0.27342	0.279369	0.389981
				ENSG00000105732	ENSBTAG00000021789	ZNF574	18	51171396	51176789	19	42571629	42586701	0.99142	0.16074	1	-1.0165	0.84529	1.10022	-0.0853883	0.534024	1.6699	0.047473	1.12042	0.131268
				ENSG00000204922	ENSBTAG00000010470	UQCC3	29	41001416	41002146	11	62436745	62442159	-1.032	0.84897	1	-1.265	0.89706	1.10022	-1.63023	0.948474	-0.7773	0.78151	-1.70238	0.955658
				ENSG00000100902	ENSBTAG00000009683	PSMA6	21	45548878	45572660	14	35746839	35787699	-0.40913	0.65878	1	2.0209	0.021645	1.10022	1.2203	0.111176	0.53328	0.29692	1.23997	0.107494
				ENSG00000170017	ENSBTAG00000000088	ALCAM	1	49930775	50160291	3	105084753	105296744	0.047334	0.48112	1	0.45317	0.32521	1.10022	0.367186	0.35674	0.41432	0.33932	0.552608	0.290266
				ENSG00000196700	ENSBTAG00000011646	ZNF512B	13	53879286	53887495	20	62587055	62681113	0.46056	0.32256	1	0.25974	0.39753	1.10022	0.501982	0.30784	1.0877	0.13837	1.12407	0.130491
				ENSG00000178301	ENSBTAG00000019928	AQP11	29	18381661	18393534	11	77299436	77322400	-1.1181	0.86824	1	-1.228	0.89028	1.10022	-1.66076	0.951619	0.057537	0.47706	-1.13365	0.87153
				ENSG00000196655	ENSBTAG00000008075	TRAPPC4	15	29590521	29594196	11	118888142	118897164	0.11002	0.4562	1	0.71065	0.23865	1.10022	0.599885	0.274291	-0.51051	0.69515	0.0631978	0.474804
				ENSG00000142319	ENSBTAG00000015843	SLC6A3	20	71063361	71096031	5	1391909	1446545	-1.2485	0.89408	1	0.30624	0.37971	1.10022	-0.613121	0.730102	0.84873	0.19801	0.166601	0.433842
				ENSG00000136738	ENSBTAG00000002658	STAM	13	32099284	32155816	10	17685124	17758913	-0.56981	0.7156	1	-0.79895	0.78784	1.10022	-0.974482	0.835091	-1.0146	0.84485	-1.40649	0.920211
				ENSG00000181026	ENSBTAG00000017632	AEN	21	19591620	19601252	15	89163527	89176513	-2.0971	0.98201	1	0.26632	0.395	1.10022	-1.21343	0.887517	0.11261	0.45517	-0.778397	0.781833
				ENSG00000156787	ENSBTAG00000021156	TBC1D31	14	16631171	16698112	8	124053208	124165393	1.668	0.047657	1	0.22577	0.41069	1.10022	1.28897	0.0987047	-0.5411	0.70578	0.528822	0.298465
				ENSG00000101337	ENSBTAG00000001015	TM9SF4	13	61622078	61675062	20	30696309	30756061	-0.33492	0.63116	1	0.97063	0.16587	1.10022	0.493006	0.311004	2.0837	0.018596	1.82201	0.034227
				ENSG00000130299	ENSBTAG00000004200	GTPBP3	7	5787153	5791859	19	17444729	17454544	0.35592	0.36095	1	-1.2021	0.88535	1.10022	-0.65017	0.742209	1.9673	0.024577	0.931351	0.175836
				ENSG00000171634	ENSBTAG00000014598	BPTF	19	48997281	49127850	17	65820640	65981494	0.15842	0.43706	1	-0.19978	0.57917	1.10022	-0.0412853	0.516466	1.6863	0.045866	1.1632	0.122374
				ENSG00000169410	ENSBTAG00000016984	PTPN9	21	33305768	33375889	15	75758462	75872630	-0.083078	0.53311	1	-0.63786	0.73822	1.10022	-0.527899	0.701215	-0.53496	0.70366	-0.751555	0.773841
				ENSG00000111639	ENSBTAG00000014729	MRPL51	5	103902391	103906162	12	6600150	6604007	-0.5591	0.71195	1	2.0782	0.018845	1.10022	1.16183	0.122652	0.26693	0.39476	1.01029	0.156179
				ENSG00000163814	ENSBTAG00000012482	CDCP1	22	54085588	54138907	3	45122770	45188914	-0.42873	0.66594	1	-0.022378	0.50893	1.10022	-0.304923	0.619788	-0.32764	0.62841	-0.44729	0.672667
				ENSG00000144481	ENSBTAG00000014652	TRPM8	3	113586057	113672155	2	234825043	234929166	0.73986	0.22969	1	-0.19144	0.57591	1.10022	0.355963	0.360934	-0.090212	0.53594	0.187914	0.425472
				ENSG00000120438	ENSBTAG00000002829	TCP1	9	96044639	96055563	6	160198530	160211781	-1.6092	0.94621	1	0.99039	0.16099	1.10022	-0.349452	0.636625	1.3419	0.089806	0.701767	0.241412
				ENSG00000111247	ENSBTAG00000040065	RAD51AP1	5	105578163	105595893	12	4646950	4670214	2.254	0.012099	1	2.0657	0.019428	1.10022	3.04467	0.00116467	0.61055	0.27075	2.58463	0.00487416
				ENSG00000165905	ENSBTAG00000009607	LARGE2	15	75950774	75956775	11	45942172	45951647	0.051671	0.4794	1	-1.5282	0.93677	1.10022	-1.09612	0.863488	2.2351	0.012707	0.805378	0.210301
				ENSG00000175697	ENSBTAG00000001464	GPR156	1	64938048	65020584	3	119882492	120004941	-0.079274	0.53159	1	0.60033	0.27414	1.10022	0.390929	0.347925	0.16551	0.43427	0.393462	0.346989
				ENSG00000256235	ENSBTAG00000010487	SMIM3	7	62132825	62152726	5	150156508	150177296	1.4546	0.072892	1	-0.46649	0.67957	1.10022	0.633157	0.263315	0.73537	0.23106	0.967695	0.166598
				ENSG00000186314	ENSBTAG00000044169	PRELID2	7	56942188	57021301	5	144850362	145215932	1.9246	0.027143	1	-0.12148	0.54835	1.10022	1.20459	0.114181	-0.80142	0.78856	0.285084	0.38779
				ENSG00000008952	ENSBTAG00000039442	SEC62	1	97388346	97421921	3	169683423	169717161	0.018935	0.49245	1	2.6884	0.0035896	1.10022	2.00217	0.0226332	-1.2531	0.89492	0.529672	0.29817
				ENSG00000197893	ENSBTAG00000019327	NRAP	26	34061695	34145490	10	115347475	115424886	0.94247	0.17298	1	-0.34446	0.63475	1.10022	0.379002	0.352343	-0.41192	0.6598	-0.0232765	0.509285
				ENSG00000175416	ENSBTAG00000010740	CLTB	7	37857326	37879421	5	175818456	175844570	-2.237	0.98736	1	0.61024	0.27085	1.10022	-1.05302	0.853835	-1.0112	0.84404	-1.45963	0.927804
				ENSG00000197860	ENSBTAG00000016902	SGTB	20	13853750	13899292	5	64960755	65019862	-1.8644	0.96887	1	0.23651	0.40652	1.10022	-1.07898	0.859701	2.4624	0.0069011	0.978229	0.16398
				ENSG00000144488	ENSBTAG00000010164	ESPNL	3	117441783	117464352	2	239007798	239042928	0.358	0.36017	1	0.33784	0.36774	1.10022	0.490794	0.311786	-1.0063	0.84285	-0.364517	0.642264
				ENSG00000013275	ENSBTAG00000009414	PSMC4	18	49488651	49500160	19	40475912	40488348	-0.58364	0.72027	1	1.0199	0.1539	1.10022	0.362177	0.35861	-0.2092	0.58285	0.108171	0.45693
				ENSG00000165795	ENSBTAG00000000843	NDRG2	10	26078548	26087333	14	21483922	21540031	-0.0079804	0.50318	1	-0.0041041	0.50164	1.10022	-0.00840467	0.503353	0.19261	0.42363	0.130253	0.448183
				ENSG00000118058	ENSBTAG00000018093	KMT2A	15	29140936	29188682	11	118306205	118398539	-1.0273	0.84786	1	-1.8079	0.96469	1.10022	-2.02882	0.978762	-0.34018	0.63314	-1.67514	0.953046
				ENSG00000048544	ENSBTAG00000015301	MRPS10	23	15920024	15932613	6	42173539	42186603	-1.5185	0.93555	1	0.30962	0.37842	1.10022	-0.792221	0.785884	-0.33684	0.63188	-0.798367	0.787671
				ENSG00000144840	ENSBTAG00000015898	RABL3	1	65387679	65433970	3	120404528	120462840	0.40409	0.34308	1	0.24974	0.40139	1.10022	0.4566	0.323979	0.45691	0.32387	0.645949	0.259156
				ENSG00000113645	ENSBTAG00000013880	WWC1	7	80336697	80493580	5	167717656	167900308	-1.8275	0.96619	1	-0.88239	0.81122	1.10022	-1.88215	0.970092	-0.64236	0.73968	-1.7851	0.962877
				ENSG00000184502	ENSBTAG00000017663	GAST	19	41926791	41929104	17	39867578	39873221	0.30665	0.37955	1	-1.4775	0.93023	1.10022	-0.887107	0.812489	-0.3274	0.62832	-0.858786	0.804771
				ENSG00000185798	ENSBTAG00000014660	WDR53	1	71087882	71101117	3	196280056	196296545	0.61028	0.27084	1	1.1204	0.13128	1.10022	1.23958	0.107566	1.845	0.03252	2.18113	0.014587
				ENSG00000182199	ENSBTAG00000031500	SHMT2	5	56208141	56213412	12	57622110	57629718	1.945	0.025886	1	0.50368	0.30724	1.10022	1.68093	0.046388	1.5279	0.063273	2.26899	0.0116345
				ENSG00000156232	ENSBTAG00000017711	WHAMM	21	23081878	23085386	15	83477380	83504611	0.94614	0.17204	1	1.8336	0.03336	1.10022	1.99325	0.0231171	1.5499	0.060577	2.50539	0.0061159
				ENSG00000165046	ENSBTAG00000015444	LETM2	27	33528788	33544151	8	38242725	38268045	-1.8092	0.96479	1	0.4088	0.34134	1.10022	-0.914352	0.819734	-0.65198	0.74279	-1.10756	0.865975
				ENSG00000141527	ENSBTAG00000015261	CARD14	19	52431399	52468644	17	78142791	78184130	1.6964	0.044904	1	1.216	0.112	1.10022	2.04085	0.0206331	-0.20819	0.58246	1.29588	0.0975078
				ENSG00000067141	ENSBTAG00000004990	NEO1	10	19888399	20126828	15	73343051	73598547	0.15402	0.4388	1	-0.47677	0.68324	1.10022	-0.249219	0.598404	0.05896	0.47649	-0.134534	0.55351
				ENSG00000130311	ENSBTAG00000017068	DDA1	7	5807201	5817259	19	17419327	17435110	-0.5763	0.7178	1	-1.3359	0.90922	1.10022	-1.37619	0.915619	2.2897	0.011019	0.645946	0.259157
				ENSG00000146386	ENSBTAG00000001446	ABRACL	9	76758962	76773999	6	139348819	139365439	-0.48864	0.68745	1	-1.5737	0.94222	1.10022	-1.49321	0.932309	-0.26075	0.60286	-1.24024	0.892556
				ENSG00000051341	ENSBTAG00000001920	POLQ	1	65944699	66053204	3	121149278	121265853	0.091533	0.46353	1	1.9239	0.027185	1.10022	1.48526	0.068737	2.2696	0.011617	2.65509	0.00396436
				ENSG00000160117	ENSBTAG00000012592	ANKLE1	7	5830530	5836468	19	17391454	17399455	-1.2818	0.90004	1	-1.2639	0.89687	1.10022	-1.79743	0.963867	0.80607	0.2101	-0.700999	0.758348
				ENSG00000143889	ENSBTAG00000020567	HNRNPLL	11	20910393	20948016	2	38788120	38831728	0.18866	0.42518	1	1.644	0.05009	1.10022	1.34346	0.0895609	0.88833	0.18718	1.57812	0.0572694
				ENSG00000172409	ENSBTAG00000006493	CLP1	15	80900685	80903789	11	57415465	57430340	-1.2705	0.89805	1	-0.79334	0.78621	1.10022	-1.44161	0.925294	0.38247	0.35106	-0.748929	0.77305
				ENSG00000164442	ENSBTAG00000011224	CITED2	9	77046182	77048572	6	139692393	139696757	-0.36071	0.64084	1	-0.08635	0.53441	1.10022	-0.306513	0.620393	-2.0902	0.9817	-1.69473	0.954937
				ENSG00000133401	ENSBTAG00000014455	PDZD2	20	41504814	41907383	5	31638517	32112037	-1.473	0.92963	1	-0.12123	0.54825	1.10022	-1.08045	0.860029	0.62261	0.26677	-0.323742	0.626933
				ENSG00000180834	ENSBTAG00000014459	MAP6D1	1	83304567	83311791	3	183532664	183544382	1.4997	0.066852	1	-0.24108	0.59525	1.10022	0.830297	0.203186	-1.1672	0.87843	-0.238227	0.594147
				ENSG00000066651	ENSBTAG00000001957	TRMT11	9	25253397	25317010	6	126306576	126361422	1.4166	0.078299	1	1.0041	0.15766	1.10022	1.69585	0.0449576	0.2797	0.38985	1.39692	0.0812186
				ENSG00000110492	ENSBTAG00000007740	MDK	15	76374118	76377898	11	46401306	46406375	0.10398	0.45859	1	0.10898	0.45661	1.10022	0.150583	0.440152	-0.17496	0.56945	-0.0172373	0.506876
				ENSG00000158863	ENSBTAG00000014361	FHIP2B	8	69401490	69417369	8	21945670	21963409	-0.88544	0.81204	1	-0.36356	0.64191	1.10022	-0.864583	0.806366	0.43952	0.33014	-0.300565	0.618127
				ENSG00000065485	ENSBTAG00000018877	PDIA5	1	67411430	67504231	3	122784909	122945074	0.38031	0.35186	1	0.99037	0.161	1.10022	0.988677	0.161411	1.9549	0.0253	2.08142	0.0186976
				ENSG00000108733	ENSBTAG00000019723	PEX12	19	14763783	14768000	17	33900814	33906882	-1.8093	0.9648	1	-0.99675	0.84056	1.10022	-1.95454	0.974681	0.88706	0.18752	-0.75482	0.774821
				ENSG00000108924	ENSBTAG00000006618	HLF	19	5491500	5544055	17	53341373	53403426	-0.88971	0.81319	1	-1.3931	0.91821	1.10022	-1.62932	0.948378	1.0303	0.15145	-0.423573	0.664061
				ENSG00000220008	ENSBTAG00000016478	LINGO3	7	21265619	21267397	19	2288774	2309156	-0.78736	0.78447	1	0.002934	0.49883	1.10022	-0.527407	0.701044	-0.36347	0.64187	-0.629945	0.735635
				ENSG00000198356	ENSBTAG00000011837	GET3	7	12771105	12819792	19	12846953	12860137	-0.31053	0.62192	1	0.25309	0.4001	1.10022	-0.021574	0.508606	0.88271	0.1887	0.608915	0.27129
				ENSG00000188010	ENSBTAG00000024042	MORN2	11	21205638	21213907	2	39102103	39157213	0.65258	0.25701	1	-0.39815	0.65474	1.10022	0.144291	0.442635	0.59671	0.27535	0.523967	0.300151
				ENSG00000154767	ENSBTAG00000007362	XPC	22	58040295	58063254	3	14185647	14221283	0.19406	0.42307	1	0.22467	0.41112	1.10022	0.296782	0.383316	-0.10976	0.5437	0.132245	0.447395
				ENSG00000161082	ENSBTAG00000021774	CELF5	7	20589314	20621829	19	3223701	3298074	-0.67912	0.75147	1	1.141	0.12694	1.10022	0.387572	0.349166	0.24913	0.40163	0.450216	0.326277
				ENSG00000064300	ENSBTAG00000020979	NGFR	19	37093181	37112123	17	47571655	47593379	0.69623	0.24314	1	0.82344	0.20513	1.10022	1.07764	0.140598	-0.13825	0.55498	0.664246	0.253267
				ENSG00000170445	ENSBTAG00000018847	HARS1	7	51803863	51817052	5	140051758	140072609	1.6561	0.048846	1	-0.31539	0.62377	1.10022	0.880501	0.189294	0.31093	0.37793	0.842469	0.199763
				ENSG00000118231	ENSBTAG00000015054	CRYGD	2	96395739	96397590	2	208985331	208990225	0.81141	0.20857	1	-0.20489	0.58117	1.10022	0.394134	0.346741	1.3956	0.081413	1.26553	0.10284
				ENSG00000163254	ENSBTAG00000014783	CRYGC	2	96405966	96407968	2	208991861	208995554	0.34598	0.36468	1	-0.14891	0.55919	1.10022	0.122512	0.451247	0.90716	0.18216	0.728088	0.23328
				ENSG00000154957	ENSBTAG00000004675	ZNF18	19	30616167	30640005	17	11879756	11901827	-0.26019	0.60264	1	0.64594	0.25916	1.10022	0.302996	0.380946	-0.67672	0.75071	-0.264263	0.604211
				ENSG00000130653	ENSBTAG00000012126	PNPLA7	11	106440020	106519303	9	140353404	140445986	-0.52721	0.70098	1	0.38241	0.35108	1.10022	-0.0716152	0.528546	-0.16065	0.56382	-0.164236	0.565227
				ENSG00000101152	ENSBTAG00000015796	DNAJC5	13	53907615	53936817	20	62525518	62568384	0.18801	0.42543	1	-0.17675	0.57015	1.10022	-0.00434076	0.501732	1.5944	0.055419	1.12434	0.130434
				ENSG00000168582	ENSBTAG00000049076	CRYGA	2	96432628	96435050	2	209024464	209029300	-1.5122	0.93476	1	-1.0333	0.84927	1.10022	-1.78175	0.962605	1.3573	0.087348	-0.300134	0.617963
				ENSG00000110025	ENSBTAG00000002243	SNX15	29	43242325	43254073	11	64793880	64809044	1.4513	0.073345	1	1.0913	0.13757	1.10022	1.78371	0.0372352	0.20248	0.41977	1.40445	0.0800924
				ENSG00000144407	ENSBTAG00000011992	PTH2R	2	96667717	96752328	2	209223438	209720227	-0.16388	0.56509	1	-0.12019	0.54783	1.10022	-0.199167	0.578934	0.21167	0.41618	0.00884096	0.496473
				ENSG00000167525	ENSBTAG00000017268	PROCA1	19	20131148	20138974	17	27029215	27039872	-2.0665	0.98061	1	2.6696	0.0037972	1.10022	0.585595	0.279074	0.78324	0.21674	0.967913	0.166544
				ENSG00000145022	ENSBTAG00000022632	TCTA	22	50697897	50700780	3	49448639	49454908	-1.7448	0.95949	1	0.70962	0.23897	1.10022	-0.648428	0.741646	0.10924	0.45651	-0.381263	0.648496
				ENSG00000090339	ENSBTAG00000010303	ICAM1	7	14813729	14824411	19	10380511	10398291	0.012184	0.49514	1	-0.38554	0.65008	1.10022	-0.277107	0.609151	1.3715	0.085106	0.773853	0.219509
				ENSG00000132639	ENSBTAG00000008323	SNAP25	13	3478001	3561819	20	10198478	10289066	-2.0079	0.97767	1	0.6863	0.24626	1.10022	-0.842646	0.800287	0.60688	0.27197	-0.166712	0.566202
				ENSG00000044524	ENSBTAG00000006811	EPHA3	1	37110684	37519280	3	89155674	89532284	-0.78273	0.78311	1	0.42616	0.335	1.10022	-0.211103	0.583596	-0.45834	0.67665	-0.473367	0.682024
				ENSG00000154217	ENSBTAG00000044065	PITPNC1	19	49221296	49358241	17	65372575	65694372	-0.11247	0.54478	1	0.39826	0.34522	1.10022	0.219068	0.413299	0.3866	0.34952	0.428272	0.334227
				ENSG00000166896	ENSBTAG00000017543	ATP23	5	55516050	55539039	12	58334324	58352052	0.16112	0.436	1	2.4141	0.007888	1.10022	1.89482	0.0290582	0.14153	0.44372	1.43992	0.0749456
				ENSG00000124493	ENSBTAG00000013632	GRM4	23	8140143	8255826	6	33988628	34124399	1.1148	0.13246	1	-2.3433	0.99044	1.10022	-0.984244	0.837502	-0.19568	0.57757	-0.834332	0.797953
				ENSG00000172817	ENSBTAG00000001299	CYP7B1	14	29199622	29460150	8	65499320	65712318	-0.096453	0.53842	1	1.4345	0.075709	1.10022	0.996665	0.159463	1.725	0.042263	1.92451	0.0271455
				ENSG00000131351	ENSBTAG00000007366	HAUS8	7	5991339	6016463	19	17159539	17187435	0.72419	0.23448	1	-0.13799	0.55488	1.10022	0.384976	0.350127	2.8377	0.0022723	2.27878	0.0113402
				ENSG00000065361	ENSBTAG00000010444	ERBB3	5	57215784	57236737	12	56472641	56498289	0.38159	0.35138	1	0.22567	0.41073	1.10022	0.423655	0.335909	2.4986	0.0062346	2.06635	0.0193979
				ENSG00000134809	ENSBTAG00000024701	TIMM10	15	80788220	80790815	11	57294936	57299276	-0.4609	0.67756	1	-0.0717	0.52858	1.10022	-0.36306	0.64172	-1.2487	0.89411	-1.13969	0.872791
				ENSG00000107130	ENSBTAG00000008726	NCS1	11	100490472	100534966	9	132933857	133000583	0.71843	0.23625	1	-0.19786	0.57842	1.10022	0.336798	0.368135	0.11602	0.45382	0.320191	0.374412
				ENSG00000141376	ENSBTAG00000002663	BCAS3	19	11982264	12286297	17	58753814	59471199	0.19906	0.42111	1	-0.46416	0.67873	1.10022	-0.209594	0.583008	0.77256	0.21989	0.398077	0.345287
				ENSG00000135903	ENSBTAG00000009950	PAX3	2	110369553	110471285	2	223063607	223164715	-0.24791	0.5979	1	0.72429	0.23444	1.10022	0.369235	0.355976	0.21092	0.41647	0.410232	0.340818
				ENSG00000166105	ENSBTAG00000038756	GLB1L3	15	83597287	83624431	11	134143139	134190458	-0.11501	0.54578	1	-0.0081124	0.50324	1.10022	-0.0833589	0.533217	-0.38224	0.64886	-0.329228	0.629008
				ENSG00000039537	ENSBTAG00000014177	C6	20	33315988	33442085	5	41141336	41262540	0.95896	0.16879	1	-0.25339	0.60002	1.10022	0.457486	0.323661	-0.84448	0.8008	-0.273646	0.607822
				ENSG00000119333	ENSBTAG00000015343	DYNC2I2	11	99159372	99179482	9	131394940	131420066	0.47237	0.31833	1	1.4251	0.077061	1.10022	1.3723	0.0849851	-0.36061	0.6408	0.715372	0.23719
				ENSG00000186448	ENSBTAG00000037803	ZNF197	22	16427611	16444491	3	44625380	44690963	-1.2144	0.8877	1	-0.75939	0.77619	1.10022	-1.37876	0.916015	0.0027486	0.4989	-0.972986	0.83472
				ENSG00000107021	ENSBTAG00000012480	TBC1D13	11	99276468	99292311	9	131548483	131573711	-0.88658	0.81235	1	0.77703	0.21857	1.10022	-0.0213058	0.508499	-0.37549	0.64635	-0.280577	0.610483
				ENSG00000156959	ENSBTAG00000010916	LHFPL4	22	17087253	17118687	3	9542481	9596486	-0.37632	0.64666	1	-1.6788	0.95341	1.10022	-1.49544	0.9326	0.83762	0.20112	-0.465146	0.679087
				ENSG00000085872	ENSBTAG00000005289	CHERP	7	6479012	6498287	19	16627700	16654341	-0.93152	0.82421	1	-0.34346	0.63438	1.10022	-0.880703	0.810761	-0.53395	0.70331	-1.00031	0.84142
				ENSG00000132661	ENSBTAG00000004993	NXT1	13	42019553	42022430	20	23330373	23336414	0.93035	0.17609	1	-0.27843	0.60966	1.10022	0.419713	0.337348	1.7021	0.04437	1.50035	0.0667621
				ENSG00000176623	ENSBTAG00000015734	RMDN1	14	76178740	76212523	8	87479486	87527586	-0.13496	0.55368	1	-1.111	0.86671	1.10022	-0.912921	0.819358	-0.59474	0.72399	-1.06608	0.856806
				ENSG00000149633	ENSBTAG00000019378	KIAA1755	13	67088081	67126785	20	36837890	36890174	-0.033297	0.51328	1	0.22516	0.41093	1.10022	0.144224	0.442662	2.2425	0.012464	1.68767	0.0457374
				ENSG00000186318	ENSBTAG00000019365	BACE1	15	27972090	27993954	11	117155402	117187975	-1.4074	0.92034	1	-1.3383	0.9096	1.10022	-1.93697	0.973625	-0.040791	0.51627	-1.39849	0.919016
				ENSG00000025039	ENSBTAG00000018438	RRAGD	9	60762595	60800465	6	90073355	90122989	0.055845	0.47773	1	-1.58	0.94295	1.10022	-1.13165	0.871109	-0.069394	0.52766	-0.849266	0.802133
				ENSG00000181472	ENSBTAG00000014790	ZBTB2	9	88411591	88420605	6	151684252	151713683	-0.74033	0.77045	1	0.96923	0.16622	1.10022	0.219291	0.413212	-0.36051	0.64077	-0.0998568	0.539771
				ENSG00000103187	ENSBTAG00000016315	COTL1	18	10775784	10820124	16	84598200	84652683	0.14958	0.44055	1	2.6883	0.0035908	1.10022	2.08997	0.0183104	-0.97453	0.8351	0.788733	0.215134
				ENSG00000140365	ENSBTAG00000007346	COMMD4	21	33481851	33487374	15	75627232	75635268	-0.1973	0.5782	1	0.71121	0.23848	1.10022	0.393596	0.34694	0.097253	0.46126	0.347083	0.364265
				ENSG00000101040	ENSBTAG00000013114	ZMYND8	13	75774888	75899044	20	45836859	45986567	-0.83408	0.79788	1	1.98	0.02385	1.10022	0.904212	0.182942	1.118	0.13178	1.42992	0.0763701
				ENSG00000112742	ENSBTAG00000005456	TTK	9	19702310	19748999	6	80712604	80753244	0.042078	0.48322	1	1.587	0.056259	1.10022	1.20269	0.114548	-0.21419	0.5848	0.698976	0.242283
				ENSG00000168589	ENSBTAG00000017752	DYNLRB2	18	7325125	7343264	16	80573631	80585657	0.073684	0.47063	1	-0.047195	0.51882	1.10022	0.0146352	0.494162	-1.6772	0.95325	-1.17561	0.880125
				ENSG00000136504	ENSBTAG00000018699	KAT7	19	36811899	36846612	17	47864917	47907458	-2.1012	0.98219	1	-0.039314	0.51568	1.10022	-1.44236	0.925399	-0.91566	0.82008	-1.66737	0.95228
				ENSG00000174243	ENSBTAG00000021810	DDX23	5	30934162	30948954	12	49222547	49247625	0.97877	0.16385	1	-0.22141	0.58761	1.10022	0.494475	0.310485	0.1371	0.44547	0.446591	0.327585
				ENSG00000152580	ENSBTAG00000001728	IGSF10	1	116623017	116652023	3	151142172	151177497	1.4167	0.078292	1	-0.62562	0.73422	1.10022	0.489909	0.312099	-0.93579	0.82531	-0.315286	0.623728
				ENSG00000113845	ENSBTAG00000012581	TIMMDC1	1	64275417	64295231	3	119216379	119244937	-0.14724	0.55853	1	-0.61878	0.73197	1.10022	-0.556935	0.711214	-0.22716	0.58985	-0.554439	0.710361
				ENSG00000103257	ENSBTAG00000006731	SLC7A5	18	13298147	13327247	16	87862629	87904094	-0.29886	0.61748	1	0.78189	0.21714	1.10022	0.377591	0.352867	-1.1315	0.87107	-0.533094	0.703016
				ENSG00000158428	ENSBTAG00000003944	CATIP	2	106378600	106384257	2	219220579	219233822	1.0221	0.15336	1	0.86309	0.19404	1.10022	1.32616	0.092394	0.61208	0.27024	1.37054	0.0852592
				ENSG00000198736	ENSBTAG00000049306	MSRB1	25	1502595	1507193	16	1987211	1994327	-0.14524	0.55774	1	2.2345	0.012724	1.10022	1.55586	0.0598711	0.016768	0.49331	1.11201	0.133066
				ENSG00000132017	ENSBTAG00000008841	DCAF15	7	11726058	11735293	19	14062304	14073254	0.41218	0.3401	1	-0.87493	0.80919	1.10022	-0.370222	0.644391	-0.90467	0.81718	-0.901485	0.816335
				ENSG00000166881	ENSBTAG00000014659	NEMP1	5	56356649	56375772	12	57448426	57482846	-1.48	0.93057	1	1.1691	0.12119	1.10022	-0.130305	0.551838	1.6769	0.046781	1.09361	0.137064
				ENSG00000084731	ENSBTAG00000019138	KIF3C	11	73459358	73495508	2	26148471	26206618	-1.432	0.92392	1	0.39883	0.34501	1.10022	-0.668026	0.747941	0.69475	0.2436	0.018897	0.492462
				ENSG00000075089	ENSBTAG00000013842	ACTR6	5	64170245	64189511	12	100591900	100636643	0.4596	0.3229	1	-0.34693	0.63568	1.10022	0.0523962	0.479107	0.22841	0.40966	0.19856	0.421303
				ENSG00000248712	ENSBTAG00000017794	DRC12	15	29776016	29780250	11	119059347	119068479	-0.63868	0.73849	1	-0.088147	0.53512	1.10022	-0.494805	0.689631	-0.44608	0.67223	-0.665306	0.747073
				ENSG00000173193	ENSBTAG00000016656	PARP14	1	67012287	67058498	3	122398465	122450687	1.0552	0.14566	1	-0.14486	0.55759	1.10022	0.60253	0.273411	-1.525	0.93638	-0.652285	0.742891
				ENSG00000076043	ENSBTAG00000005843	REXO2	15	24957690	24968465	11	114309108	114322001	-0.86566	0.80666	1	1.4587	0.072324	1.10022	0.497205	0.309522	0.88219	0.18884	0.97538	0.164686
				ENSG00000154188	ENSBTAG00000014051	ANGPT1	14	56984054	57285247	8	108260721	108511283	-0.57356	0.71687	1	1.64	0.050499	1.10022	0.827835	0.203882	0.0333	0.48672	0.608914	0.271291
				ENSG00000147316	ENSBTAG00000011032	MCPH1	27	5446148	5686242	8	6263113	6502144	0.17614	0.43009	1	0.61361	0.26974	1.10022	0.572547	0.283476	-0.24303	0.59601	0.233004	0.407879
				ENSG00000146411	ENSBTAG00000019002	SLC2A12	9	72154434	72223405	6	134308835	134374774	-1.4655	0.9286	1	-0.85098	0.80261	1.10022	-1.61543	0.946891	0.098977	0.46058	-1.07229	0.858205
				ENSG00000113966	ENSBTAG00000010091	ARL6	1	42010599	42049950	3	97482365	97520953	-1.6358	0.94906	1	-0.50897	0.69461	1.10022	-1.47688	0.930146	-0.3622	0.6414	-1.30043	0.903272
				ENSG00000130876	ENSBTAG00000046544	SLC7A10	18	43644782	43660414	19	33698570	33717756	-1.003	0.84208	1	-0.13345	0.55308	1.10022	-0.773371	0.780349	0.015714	0.49373	-0.535745	0.703932
				ENSG00000186998	ENSBTAG00000017738	EMID1	17	68507315	68547592	22	29600840	29656586	-0.14372	0.55714	1	0.53483	0.29638	1.10022	0.299112	0.382427	1.3628	0.08647	1.17515	0.119968
				ENSG00000214447	ENSBTAG00000013532	FAM187A	19	44609317	44610582	17	42976135	42983758	0.13664	0.44566	1	1.7744	0.037998	1.10022	1.40497	0.0800148	1.973	0.02425	2.38859	0.00845665
				ENSG00000115317	ENSBTAG00000020124	HTRA2	11	10107424	10111181	2	74755504	74761472	-0.35326	0.63805	1	-0.861	0.80538	1.10022	-0.874748	0.809145	-1.1748	0.87996	-1.44925	0.926366
				ENSG00000137845	ENSBTAG00000005481	ADAM10	10	51535794	51679258	15	58886403	59043177	-0.29358	0.61546	1	0.96989	0.16605	1.10022	0.520263	0.30144	0.20066	0.42048	0.50977	0.305106
				ENSG00000213918	ENSBTAG00000020107	DNASE1	25	2996584	2999606	16	3660729	3731144	-1.7919	0.96342	1	0.79634	0.21292	1.10022	-0.615934	0.731031	-0.23321	0.5922	-0.600435	0.725892
				ENSG00000133636	ENSBTAG00000005305	NTS	5	15532029	15543699	12	86267073	86277770	0.77232	0.21996	1	-0.97568	0.83539	1.10022	-0.202548	0.580256	0.32844	0.37129	0.0890193	0.464533
				ENSG00000091317	ENSBTAG00000019526	CMTM6	22	6929371	6951459	3	32521804	32545900	-0.50237	0.6923	1	0.26853	0.39414	1.10022	-0.13918	0.555346	1.9446	0.025911	1.27662	0.100867
				ENSG00000111665	ENSBTAG00000019777	CDCA3	5	103597621	103600970	12	6952957	6962230	-0.56799	0.71498	1	2.2151	0.013375	1.10022	1.25716	0.104348	0.66054	0.25445	1.35602	0.0875467
				ENSG00000112031	ENSBTAG00000009275	MTRF1L	9	89904124	89918662	6	153307497	153324820	-1.6821	0.95373	1	0.10383	0.45865	1.10022	-1.05454	0.854183	1.6426	0.050237	0.415818	0.338772
				ENSG00000108946	ENSBTAG00000008621	PRKAR1A	19	61704501	61718579	17	66506921	66548460	1.3096	0.095174	1	-1.4633	0.92831	1.10022	-0.202016	0.580048	0.86509	0.1935	0.468864	0.319583
				ENSG00000065989	ENSBTAG00000012032	PDE4A	7	14946947	14990520	19	10526449	10581305	-1.6589	0.95143	1	-1.1284	0.87043	1.10022	-1.9508	0.97446	0.75148	0.22618	-0.848047	0.801794
				ENSG00000146376	ENSBTAG00000015381	ARHGAP18	9	67735746	67939537	6	129896277	130032370	-0.72087	0.76451	1	-0.14902	0.55923	1.10022	-0.595133	0.724123	-0.31971	0.6254	-0.646891	0.741149
				ENSG00000188343	ENSBTAG00000013405	CIBAR1	14	70563223	70588594	8	94709789	94744755	-0.88904	0.81301	1	0.98639	0.16197	1.10022	0.131967	0.447505	-0.77223	0.78001	-0.452734	0.67463
				ENSG00000175575	ENSBTAG00000003679	PAAF1	15	53344671	53393878	11	73586744	73639790	2.0815	0.018692	1	-1.3921	0.91806	1.10022	0.369852	0.355746	-0.32975	0.6292	0.0283567	0.488689
				ENSG00000188827	ENSBTAG00000004509	SLX4	25	2962335	2979321	16	3630182	3662599	-0.31205	0.6225	1	-1.0664	0.85689	1.10022	-0.999028	0.841109	-1.233	0.89121	-1.57828	0.94275
				ENSG00000173166	ENSBTAG00000027201	RAPH1	2	91652748	91750016	2	204258068	204401133	-0.45173	0.67427	1	-0.16128	0.56406	1.10022	-0.423182	0.663919	0.48159	0.31505	0.041301	0.483528
				ENSG00000144649	ENSBTAG00000052731	GASK1A	22	15023664	15046579	3	43019759	43102703	-0.7072	0.76028	1	-0.8952	0.81466	1.10022	-1.13812	0.872464	-0.32844	0.62871	-1.03701	0.850135
				ENSG00000183921	ENSBTAG00000013052	SDR42E2	25	19845794	19864999	16	22176618	22204075	0.22158	0.41232	1	0.98393	0.16257	1.10022	0.877149	0.190203	-1.1646	0.8779	-0.203258	0.580533
				ENSG00000144736	ENSBTAG00000005436	SHQ1	22	28835679	28939485	3	72797428	72912065	-0.36121	0.64103	1	-0.030361	0.51211	1.10022	-0.265417	0.604656	0.68045	0.24811	0.293473	0.38458
				ENSG00000111913	ENSBTAG00000018165	RIPOR2	23	32786389	32996550	6	24796601	25043238	-0.12649	0.55033	1	-0.023172	0.50924	1.10022	-0.102225	0.540711	-0.89548	0.81473	-0.705484	0.759745
				ENSG00000223572	ENSBTAG00000007502	CKMT1A	21	55322423	55328813	15	43984084	43992420	-0.86547	0.80661	1	-0.33348	0.63061	1.10022	-0.828892	0.796417	0.36221	0.3586	-0.329994	0.629298
				ENSG00000069849	ENSBTAG00000014140	ATP1B3	1	127050091	127086255	3	141593966	141646356	0.0592	0.4764	1	-0.36916	0.644	1.10022	-0.233363	0.59226	1.1783	0.11934	0.668171	0.252012
				ENSG00000161914	ENSBTAG00000014415	ZNF653	7	15846201	15863557	19	11593242	11617738	-0.56466	0.71385	1	-0.1706	0.56773	1.10022	-0.506035	0.693584	0.85393	0.19657	0.245999	0.402842
				ENSG00000147576	ENSBTAG00000004476	ADHFE1	14	30690619	30723593	8	67341420	67384836	-0.47708	0.68335	1	1.6302	0.051528	1.10022	0.885475	0.18795	0.91462	0.1802	1.27286	0.101534
				ENSG00000091542	ENSBTAG00000025046	ALKBH5	19	34422370	34439576	17	18085392	18114268	0.75036	0.22652	1	2.4585	0.0069761	1.10022	2.324	0.0100628	-2.0185	0.97823	0.21602	0.414486
				ENSG00000141837	ENSBTAG00000014828	CACNA1A	7	12144237	12396421	19	13316256	13735804	-1.1443	0.87374	1	-1.578	0.94272	1.10022	-1.93739	0.973651	0.0050352	0.49799	-1.36638	0.91409
				ENSG00000145721	ENSBTAG00000009772	LIX1	7	96536559	96592167	5	96426574	96479576	-0.12627	0.55024	1	-0.11122	0.54428	1.10022	-0.167233	0.566407	-0.020911	0.50834	-0.133038	0.552918
				ENSG00000183773	ENSBTAG00000038132	AIFM3	17	72313147	72326846	22	21318396	21336649	0.039207	0.48436	1	1.4773	0.069791	1.10022	1.11958	0.131446	-0.10837	0.54315	0.715036	0.237294
				ENSG00000113593	ENSBTAG00000009514	PPWD1	20	13977037	13999640	5	64858063	64884376	-2.5775	0.99502	1	-1.326	0.90758	1.10022	-2.71487	0.996685	1.8224	0.034194	-0.631074	0.736004
				ENSG00000070087	ENSBTAG00000011150	PFN2	1	118213388	118220074	3	149681691	149769575	0.68896	0.24543	1	-0.38535	0.65001	1.10022	0.178233	0.42927	-0.2145	0.58492	-0.025645	0.51023
				ENSG00000129221	ENSBTAG00000008318	AIPL1	19	25422472	25431855	17	6296013	6339519	1.8166	0.034642	1	-0.84018	0.7996	1.10022	0.600105	0.274218	-0.085424	0.53404	0.363935	0.357953
				ENSG00000118557	ENSBTAG00000013266	PMFBP1	18	38964401	39006969	16	72145056	72211777	0.15226	0.43949	1	0.14272	0.44326	1.10022	0.208024	0.417605	2.016	0.0219	1.57262	0.0579031
				ENSG00000114933	ENSBTAG00000014407	INO80D	2	94363694	94404651	2	206857445	206952027	0.0088485	0.49647	1	-1.5218	0.93597	1.10022	-1.12019	0.868684	-1.6199	0.94737	-1.93754	0.97366
				ENSG00000175054	ENSBTAG00000011529	ATR	1	126471505	126591861	3	142167077	142298668	1.8395	0.032924	1	1.0654	0.14335	1.10022	2.02565	0.0214003	-0.60851	0.72858	1.00207	0.158155
				ENSG00000196358	ENSBTAG00000007235	NTNG2	11	102251087	102324089	9	135036334	135120921	-0.29458	0.61584	1	-0.1499	0.55958	1.10022	-0.309061	0.621363	-0.89641	0.81498	-0.852397	0.803003
				ENSG00000049618	ENSBTAG00000002728	ARID1B	9	93406676	93842614	6	157098063	157532913	-0.44978	0.67357	1	0.21363	0.41542	1.10022	-0.144434	0.557421	-0.83332	0.79767	-0.691377	0.755336
				ENSG00000118322	ENSBTAG00000016841	ATP10B	7	72220261	72358789	5	159989127	160280221	-1.4702	0.92924	1	-0.42632	0.66506	1.10022	-1.30434	0.90394	1.0516	0.14649	-0.178711	0.570918
				ENSG00000132031	ENSBTAG00000020893	MATN3	11	78828218	78841622	2	20190872	20213455	-0.59507	0.7241	1	0.61259	0.27007	1.10022	0.0530769	0.478835	-1.1699	0.87898	-0.789713	0.785152
				ENSG00000149483	ENSBTAG00000021604	TMEM138	29	39867808	39873681	11	61128473	61137981	0.69066	0.24489	1	-0.7301	0.76734	1.10022	-0.0757414	0.530188	-0.67969	0.75165	-0.534171	0.703388
				ENSG00000205832	ENSBTAG00000047316	C16orf96	25	3727793	3738216	16	4605491	4651715	-0.65379	0.74338	1	1.0818	0.13968	1.10022	0.3608	0.359124	-0.58683	0.72134	-0.159827	0.563491
				ENSG00000140623	ENSBTAG00000016330	SEPTIN12	25	3856459	3868939	16	4826670	4839522	-2.0878	0.98159	1	-1.0383	0.85044	1.10022	-2.1726	0.985095	-2.0767	0.98109	-3.00471	0.998671
				ENSG00000152127	ENSBTAG00000018744	MGAT5	2	62784836	63181459	2	134876554	135213192	-0.13544	0.55387	1	-1.1491	0.87473	1.10022	-0.941439	0.82676	-0.021965	0.50876	-0.681229	0.752137
				ENSG00000131669	ENSBTAG00000011204	NINJ1	8	84504860	84516124	9	95882771	95897570	-0.61961	0.73224	1	-0.28886	0.61366	1.10022	-0.630508	0.735819	-0.37238	0.6452	-0.709149	0.760884
				ENSG00000150316	ENSBTAG00000007913	CWC15	15	15447722	15456214	11	94694787	94707776	-0.68864	0.75447	1	-1.1384	0.87251	1.10022	-1.3056	0.904156	0.76568	0.22193	-0.381783	0.648689
				ENSG00000168481	ENSBTAG00000004578	LGI3	8	69462493	69468447	8	22003338	22015597	-0.47238	0.68167	1	0.0040269	0.49839	1.10022	-0.314743	0.623521	-0.44381	0.67141	-0.536378	0.704151
				ENSG00000130508	ENSBTAG00000050986	PXDN	8	112103040	112167792	2	1634659	1749624	-0.66895	0.74824	1	-0.45334	0.67485	1.10022	-0.78541	0.783893	-1.2068	0.88624	-1.40871	0.920539
				ENSG00000091622	ENSBTAG00000002982	PITPNM3	19	25321703	25411010	17	6353584	6460814	1.4323	0.076026	1	1.085	0.13895	1.10022	1.76627	0.0386752	0.16433	0.43474	1.36514	0.0861042
				ENSG00000177239	ENSBTAG00000046775	MAN1B1	11	106117505	106128515	9	139980379	140004635	-1.0328	0.84916	1	-0.97598	0.83546	1.10022	-1.41689	0.921743	2.6883	0.0035911	0.899021	0.184321
				ENSG00000167470	ENSBTAG00000012172	MIDN	7	43688529	43698292	19	1247552	1260142	0.39103	0.34789	1	1.4859	0.068656	1.10022	1.36258	0.0865071	1.098	0.13611	1.73989	0.0409387
				ENSG00000105173	ENSBTAG00000004735	CCNE1	18	40424330	40434833	19	30301805	30316215	2.1909	0.014228	1	-1.8889	0.97054	1.10022	0.0757995	0.469789	0.13664	0.44566	0.150217	0.440297
				ENSG00000183309	ENSBTAG00000045791	ZNF623	14	1071877	1073361	8	144717183	144736900	-0.14416	0.55731	1	-0.86732	0.80712	1.10022	-0.738785	0.769981	-0.2954	0.61616	-0.731279	0.767696
				ENSG00000173825	ENSBTAG00000003079	TIGD3	29	43555590	43557005	11	65121238	65126084	-1.4504	0.92652	1	0.98889	0.16136	1.10022	-0.243753	0.596289	0.27676	0.39098	0.0233395	0.49069
				ENSG00000165490	ENSBTAG00000011636	DDIAS	29	12723282	12728390	11	82610017	82670319	-1.5215	0.93593	1	1.2126	0.11265	1.10022	-0.126028	0.550145	1.5124	0.065216	0.980313	0.163466
				ENSG00000168484	ENSBTAG00000012560	SFTPC	8	69474988	69478735	8	22013426	22022992	-1.7372	0.95882	1	0.28622	0.38735	1.10022	-0.956635	0.830624	0.91956	0.1789	-0.0262161	0.510457
				ENSG00000198920	ENSBTAG00000015593	KIAA0753	19	25244080	25297667	17	6480468	6545247	1.6294	0.051615	1	1.1693	0.12115	1.10022	1.96122	0.0249265	-1.6627	0.95181	0.211088	0.416409
				ENSG00000113327	ENSBTAG00000010251	GABRG2	7	73772453	73899292	5	161493546	161583542	-1.2869	0.90093	1	-0.93489	0.82508	1.10022	-1.55739	0.940311	1.3248	0.092611	-0.164468	0.565319
				ENSG00000084710	ENSBTAG00000007888	EFR3B	11	74126883	74224519	2	25263999	25379243	-0.91301	0.81938	1	-0.23286	0.59207	1.10022	-0.786408	0.784186	2.0528	0.020046	0.895474	0.185267
				ENSG00000182985	ENSBTAG00000000977	CADM1	15	25721022	26071036	11	115038938	115376675	-0.044661	0.51781	1	0.030865	0.48769	1.10022	-0.00719866	0.502872	-1.6034	0.94558	-1.13887	0.87262
				ENSG00000134996	ENSBTAG00000002746	OSTF1	8	51153923	51214968	9	77702459	77763181	-0.37966	0.6479	1	-0.038905	0.51552	1.10022	-0.284149	0.611852	0.4037	0.34322	0.0845353	0.466315
				ENSG00000111906	ENSBTAG00000003340	HDDC2	9	25960234	25979946	6	125540108	125624282	0.18104	0.42817	1	0.34046	0.36675	1.10022	0.37371	0.35431	1.0825	0.13952	1.0297	0.151576
				ENSG00000140943	ENSBTAG00000010170	MBTPS1	18	10389617	10434506	16	84086368	84151511	0.02897	0.48844	1	1.6444	0.050047	1.10022	1.23635	0.108164	-0.25428	0.60036	0.69443	0.243706
				ENSG00000139219	ENSBTAG00000013155	COL2A1	5	32283180	32313172	12	48365748	48399269	-0.11814	0.54702	1	1.4074	0.079653	1.10022	0.962025	0.168019	-0.70206	0.75868	0.183823	0.427076
				ENSG00000181788	ENSBTAG00000023445	SIAH2	1	117361864	117380735	3	150457914	150482264	0.63267	0.26347	1	0.22631	0.41048	1.10022	0.593004	0.276589	0.5504	0.29102	0.808509	0.209399
				ENSG00000112242	ENSBTAG00000021045	E2F3	23	37486847	37569408	6	20401398	20494941	0.46326	0.32159	1	-0.44153	0.67059	1.10022	-0.0151467	0.506042	0.1172	0.45335	0.0721626	0.471236
				ENSG00000141298	ENSBTAG00000011011	SSH2	19	20882415	21124185	17	27951956	28258294	-2.39	0.99158	1	-0.27479	0.60826	1.10022	-1.81086	0.964919	1.0163	0.15474	-0.561838	0.712887
				ENSG00000112357	ENSBTAG00000016791	PEX7	9	74805000	74883599	6	137142717	137236075	-1.4348	0.92433	1	-0.50337	0.69265	1.10022	-1.33754	0.909477	-0.8333	0.79766	-1.53502	0.93761
				ENSG00000197579	ENSBTAG00000005905	TOPORS	8	11522164	11532925	9	32539542	32553551	-0.20011	0.5793	1	-0.40331	0.65664	1.10022	-0.433046	0.667509	0.44431	0.32841	0.00796485	0.496823
				ENSG00000119321	ENSBTAG00000005116	FKBP15	8	102413489	102470040	9	115922286	115984641	0.24998	0.4013	1	0.51228	0.30423	1.10022	0.547227	0.292111	-0.30605	0.62022	0.170538	0.432294
				ENSG00000071967	ENSBTAG00000007898	CYBRD1	2	24912893	24945933	2	172377757	172415643	-0.45201	0.67437	1	0.51596	0.30294	1.10022	0.0777922	0.468997	2.5458	0.0054514	1.85516	0.0317867
				ENSG00000109881	ENSBTAG00000021346	CCDC34	15	58043890	58088286	11	27351374	27386415	-0.046367	0.51849	1	1.2675	0.1025	1.10022	0.906772	0.182264	0.62114	0.26725	1.0804	0.139983
				ENSG00000116017	ENSBTAG00000008607	ARID3A	7	43469763	43498705	19	924781	976939	0.52292	0.30051	1	1.7446	0.040528	1.10022	1.64273	0.0502193	0.90232	0.18344	1.79962	0.0359601
				ENSG00000058262	ENSBTAG00000004937	SEC61A1	22	59545658	59559392	3	127769484	127791526	-0.41907	0.66242	1	-0.28857	0.61354	1.10022	-0.49541	0.689845	2.6216	0.0043762	1.50344	0.0663624
				ENSG00000137337	ENSBTAG00000025526	MDC1	23	28304399	28316822	6	30666584	30686666	1.0858	0.13878	1	0.19304	0.42346	1.10022	0.873159	0.191288	1.0058	0.15726	1.32862	0.0919859
				ENSG00000135625	ENSBTAG00000024058	EGR4	11	11158418	11161386	2	73517058	73521833	-1.249	0.89417	1	1.0146	0.15515	1.10022	-0.0892659	0.535565	1.6223	0.052374	1.08402	0.139178
				ENSG00000131620	ENSBTAG00000009997	ANO1	29	47168667	47358095	11	69923408	70036634	1.049	0.14708	1	0.41928	0.33751	1.10022	1.01583	0.154856	1.6607	0.048383	1.89259	0.0292062
				ENSG00000204262	ENSBTAG00000027020	COL5A2	2	7198509	7357287	2	189895622	190045605	-1.1753	0.88007	1	-0.84135	0.79992	1.10022	-1.41311	0.921188	-0.24517	0.59684	-1.17258	0.879518
				ENSG00000147408	ENSBTAG00000004613	CSGALNACT1	27	37958250	38233860	8	19260672	19616540	0.33923	0.36722	1	-0.96196	0.83197	1.10022	-0.483691	0.685697	1.213	0.11257	0.515699	0.303032
				ENSG00000179148	ENSBTAG00000012478	ALOXE3	19	27739350	27760708	17	7998218	8023365	-0.2101	0.58321	1	-0.72433	0.76557	1.10022	-0.677322	0.750899	-0.14882	0.55915	-0.584171	0.720447
				ENSG00000006194	ENSBTAG00000018625	ZNF263	25	2737629	2744243	16	3312743	3352401	1.4459	0.074099	1	0.91668	0.17966	1.10022	1.65086	0.0493835	1.1832	0.11836	2.00398	0.0225359
				ENSG00000176293	ENSBTAG00000003462	ZNF135	18	65499669	65508164	19	58569607	58598677	0.24366	0.40375	1	0.7875	0.21549	1.10022	0.746641	0.22764	2.0443	0.02046	1.97349	0.0242197
				ENSG00000002745	ENSBTAG00000002940	WNT16	4	85839505	85850836	7	120964421	120982158	-1.6704	0.95258	1	-0.47588	0.68292	1.10022	-1.47566	0.929983	0.38468	0.35024	-0.771443	0.779778
				ENSG00000205045	ENSBTAG00000025219	SLFN12	19	14864233	14874109	17	33790268	33865880	-0.26934	0.60617	1	-0.29558	0.61622	1.10022	-0.399889	0.655381	0.20345	0.41939	-0.138903	0.555237
				ENSG00000106648	ENSBTAG00000045535	GALNTL5	4	114477816	114533940	7	151652464	151718019	-0.26714	0.60532	1	0.30764	0.37918	1.10022	0.0479774	0.480867	0.54691	0.29222	0.420649	0.337006
				ENSG00000182557	ENSBTAG00000016175	SPNS3	19	24936774	24976487	17	4335983	4392503	-1.0917	0.86252	1	1.558	0.059616	1.10022	0.418654	0.337735	-0.44047	0.6702	-0.0154265	0.506154
				ENSG00000132003	ENSBTAG00000002527	ZSWIM4	7	11840008	11864893	19	13905274	13944044	0.057035	0.47726	1	-0.96922	0.83378	1.10022	-0.678868	0.751389	-0.80949	0.79088	-1.05243	0.853698
				ENSG00000021776	ENSBTAG00000012712	AQR	10	30359033	30440494	15	35146732	35263040	-2.0403	0.97934	1	-0.013928	0.50556	1.10022	-1.38261	0.916608	-0.52934	0.70172	-1.35195	0.911805
				ENSG00000170085	ENSBTAG00000034998	SIMC1	10	5026117	5109495	5	175664365	175773994	-1.4254	0.92298	1	0.51212	0.30428	1.10022	-0.579751	0.718959	-0.080338	0.53202	-0.466753	0.679662
				ENSG00000139323	ENSBTAG00000000687	POC1B	5	19295432	19400057	12	89812495	89920801	0.20635	0.41826	1	-1.344	0.91053	1.10022	-0.855778	0.80394	0.10008	0.46014	-0.534359	0.703453
				ENSG00000137267	ENSBTAG00000048485	TUBB2A	23	50525012	50528874	6	3152903	3158760	0.67639	0.2494	1	-0.88658	0.81235	1.10022	-0.201136	0.579704	-0.79162	0.78571	-0.701984	0.758655
				ENSG00000105278	ENSBTAG00000000755	ZFR2	7	20132959	20178566	19	3803022	3870030	-0.87704	0.80977	1	1.2226	0.11075	1.10022	0.314836	0.376443	-0.59412	0.72378	-0.197484	0.578276
				ENSG00000123505	ENSBTAG00000003342	AMD1	9	39424555	39477476	6	111194973	111217916	0.66269	0.25376	1	1.0218	0.15343	1.10022	1.20186	0.114708	0.26657	0.3949	1.03834	0.149556
				ENSG00000132535	ENSBTAG00000002564	DLG4	19	26909315	26932146	17	7092209	7124021	0.2498	0.40137	1	-0.38869	0.65125	1.10022	-0.119618	0.547607	0.98883	0.16137	0.614626	0.269401
				ENSG00000091972	ENSBTAG00000033319	CD200	1	57126575	57147988	3	112050194	112082659	-0.67816	0.75117	1	-1.4297	0.92359	1.10022	-1.51412	0.935002	-0.77863	0.7819	-1.62122	0.947515
				ENSG00000147852	ENSBTAG00000018517	VLDLR	8	41826623	41860757	9	2620834	2661053	-2.4376	0.99261	1	1.1528	0.12449	1.10022	-0.786449	0.784198	0.35236	0.36228	-0.306947	0.620558
				ENSG00000164889	ENSBTAG00000011226	SLC4A2	4	113636352	113654163	7	150753297	150774614	-2.0182	0.97821	1	2.3092	0.010465	1.10022	0.351383	0.36265	0.22866	0.40957	0.410153	0.340847
				ENSG00000172531	ENSBTAG00000012146	PPP1CA	29	45292432	45295929	11	67164654	67189654	0.00432	0.49828	1	3.0957	0.00098182	1.10022	2.29374	0.0109026	0.08816	0.46487	1.68426	0.0460657
				ENSG00000113810	ENSBTAG00000005862	SMC4	1	107045175	107078624	3	160116062	160153750	0.46423	0.32124	1	0.019704	0.49214	1.10022	0.326822	0.371901	-0.91804	0.8207	-0.418054	0.662046
				ENSG00000182541	ENSBTAG00000010662	LIMK2	17	70033759	70093314	22	31607225	31677066	-1.4778	0.93027	1	1.6228	0.052319	1.10022	0.206915	0.418038	1.1611	0.1228	0.967333	0.166689
				ENSG00000104957	ENSBTAG00000002516	YJU2B	7	11886460	11899535	19	13841574	13875110	-0.094828	0.53777	1	-0.20177	0.57995	1.10022	-0.213092	0.584373	-0.14658	0.55827	-0.254327	0.600378
				ENSG00000112855	ENSBTAG00000025212	HARS2	7	51817094	51824132	5	140070011	140079889	-0.80801	0.79046	1	-1.6337	0.94884	1.10022	-1.75242	0.960149	0.27337	0.39228	-1.04584	0.852183
				ENSG00000204568	ENSBTAG00000006936	MRPS18B	23	28366299	28373216	6	30584486	30595172	0.8321	0.20268	1	0.34893	0.36357	1.10022	0.817881	0.206713	-0.17019	0.56757	0.457986	0.323481
				ENSG00000213901	ENSBTAG00000012618	SLC23A3	2	107113751	107120309	2	219939051	220036549	0.27004	0.39356	1	0.65121	0.25745	1.10022	0.663529	0.253496	-1.0784	0.85958	-0.293358	0.615376
				ENSG00000136928	ENSBTAG00000013810	GABBR2	8	63383029	63749799	9	101049391	101472479	-0.34661	0.63556	1	-1.7681	0.96148	1.10022	-1.54154	0.938407	-0.68293	0.75268	-1.57293	0.942133
				ENSG00000103150	ENSBTAG00000004248	MLYCD	18	10240324	10254080	16	83931731	83950787	-0.47523	0.68269	1	0.69517	0.24347	1.10022	0.194791	0.422778	-0.32463	0.62727	-0.09181	0.536576
				ENSG00000060237	ENSBTAG00000005221	WNK1	5	107577726	107706571	12	860759	1021618	-0.40872	0.65863	1	1.2941	0.097808	1.10022	0.682738	0.247386	-0.45259	0.67458	0.162739	0.435362
				ENSG00000073734	ENSBTAG00000026885	ABCB11	2	27112408	27210473	2	169778448	169888832	-1.3102	0.90494	1	-0.083105	0.53312	1.10022	-0.942738	0.827093	-1.7164	0.95696	-1.88029	0.969966
				ENSG00000231500	ENSBTAG00000002648	RPS18	23	7446374	7451062	6	33238787	33245287	0.79238	0.21407	1	-0.072334	0.52883	1.10022	0.479427	0.315818	0.24309	0.40397	0.510896	0.304712
				ENSG00000054965	ENSBTAG00000016497	FAM168A	15	52890052	53086176	11	73110532	73310234	-0.4794	0.68417	1	-1.2842	0.90047	1.10022	-1.27276	0.898449	-1.1697	0.87893	-1.72708	0.957923
				ENSG00000176387	ENSBTAG00000005685	HSD11B2	18	35040304	35051023	16	67463555	67472456	-0.93704	0.82563	1	-0.021338	0.50851	1.10022	-0.646043	0.740874	1.0887	0.13815	0.313006	0.377138
				ENSG00000128918	ENSBTAG00000010119	ALDH1A2	10	52214465	52340304	15	58244622	58791065	-0.092432	0.53682	1	1.2737	0.10139	1.10022	0.880377	0.189328	-1.7577	0.9606	-0.620361	0.73249
				ENSG00000076650	ENSBTAG00000000721	GPATCH1	18	43488169	43545013	19	33570786	33622448	2.3061	0.010554	1	-1.0132	0.84451	1.10022	0.801307	0.211477	1.137	0.12777	1.37059	0.0852514
				ENSG00000196230	ENSBTAG00000006969	TUBB	23	28298359	28302018	6	30686978	30694203	1.9755	0.024106	1	-0.86382	0.80616	1.10022	0.689488	0.245258	3.8148	6.8138e-05	3.18501	0.000723739
				ENSG00000124074	ENSBTAG00000018904	ENKD1	18	35216700	35220143	16	67695848	67702168	0.18728	0.42572	1	0.10146	0.45959	1.10022	0.201046	0.420331	1.5118	0.065293	1.21116	0.112916
				ENSG00000198363	ENSBTAG00000026283	ASPH	14	27016060	27203495	8	62412116	62628155	-0.78957	0.78511	1	1.4744	0.070191	1.10022	0.560002	0.287739	-1.1139	0.86734	-0.391665	0.652347
				ENSG00000107290	ENSBTAG00000024822	SETX	11	102338051	102426270	9	135135743	135231372	0.49571	0.31005	1	-0.14397	0.55724	1.10022	0.226876	0.41026	0.49722	0.30952	0.512013	0.304321
				ENSG00000171174	ENSBTAG00000031332	RBKS	11	71835379	71932235	2	28003231	28114965	0.073991	0.47051	1	0.45003	0.32634	1.10022	0.382792	0.350937	-1.09	0.86214	-0.500072	0.691488
				ENSG00000137343	ENSBTAG00000006941	ATAT1	23	28353038	28366874	6	30593619	30615600	0.38966	0.34839	1	-0.26488	0.60445	1.10022	0.0660721	0.47366	2.2431	0.012447	1.63283	0.0512522
				ENSG00000175581	ENSBTAG00000008347	MRPL48	15	53278739	53333980	11	73497361	73577178	-0.020034	0.50799	1	-1.4926	0.93223	1.10022	-1.11801	0.868218	-0.78457	0.78365	-1.34533	0.91074
				ENSG00000185338	ENSBTAG00000004386	SOCS1	25	9913007	9913678	16	11347262	11351036	1.5752	0.057603	1	0.5161	0.30289	1.10022	1.4414	0.0747364	1.3942	0.081626	2.00507	0.0224778
				ENSG00000166188	ENSBTAG00000045572	ZNF319	18	25902577	25904786	16	58027572	58035357	-0.009821	0.50392	1	1.4914	0.067924	1.10022	1.09704	0.136312	0.89913	0.18429	1.41151	0.0790478
				ENSG00000140961	ENSBTAG00000012508	OSGIN1	18	10285040	10339375	16	83980887	84000937	-0.74851	0.77293	1	1.1402	0.1271	1.10022	0.340308	0.366812	2.0972	0.017988	1.72358	0.042392
				ENSG00000116016	ENSBTAG00000003711	EPAS1	11	28734999	28828070	2	46519806	46614836	1.3956	0.081421	1	2.5952	0.0047271	1.10022	2.85915	0.00212392	0.23768	0.40606	2.18979	0.0142699
				ENSG00000183617	ENSBTAG00000008396	MRPL54	7	20209218	20212341	19	3761662	3769573	-0.21039	0.58332	1	-0.24399	0.59638	1.10022	-0.322062	0.626297	-0.23976	0.59474	-0.397268	0.654415
				ENSG00000167625	ENSBTAG00000020754	ZNF526	18	51044301	51049257	19	42723423	42733353	-0.15376	0.5611	1	NA	NA	1.10022	-0.15376	0.561101	0.90925	0.18161	0.534212	0.296597
				ENSG00000225950	ENSBTAG00000047078	NTF4	18	55577964	55580773	19	49558050	49569333	-1.5073	0.93413	1	0.46654	0.32042	1.10022	-0.668566	0.748114	1.8681	0.030877	0.848198	0.198164
				ENSG00000161860	ENSBTAG00000016213	SYCE2	7	12641076	12658137	19	13008600	13031090	0.44688	0.32748	1	-1.5391	0.93811	1.10022	-0.838373	0.799089	1.6878	0.045724	0.600636	0.274041
				ENSG00000091128	ENSBTAG00000033169	LAMB4	4	49150890	49196632	7	107662993	107771801	1.1559	0.12386	1	0.99583	0.15967	1.10022	1.51438	0.0649649	0.94657	0.17193	1.74015	0.040916
				ENSG00000149260	ENSBTAG00000005034	CAPN5	15	56472805	56530219	11	76776979	76838201	-0.12322	0.54903	1	0.41632	0.33859	1.10022	0.225202	0.410911	0.07388	0.47055	0.211483	0.416255
				ENSG00000104129	ENSBTAG00000013480	DNAJC17	10	36316703	36347349	15	41059067	41100675	-0.70492	0.75957	1	-0.98447	0.83756	1.10022	-1.20264	0.885443	0.50065	0.30831	-0.496384	0.690188
				ENSG00000099992	ENSBTAG00000018086	TBC1D10A	17	69307660	69336481	22	30686979	30724035	-0.9615	0.83185	1	-0.10614	0.54226	1.10022	-0.725249	0.76585	1.1877	0.11748	0.327002	0.371833
				ENSG00000103199	ENSBTAG00000037566	ZNF500	25	3839462	3841534	16	4797240	4818625	NA	NA	1	0.045641	0.4818	1.10022	0.045641	0.481798	-1.9731	0.97576	-1.36292	0.913546
				ENSG00000131507	ENSBTAG00000047747	NDFIP1	7	53073060	53201931	5	141487070	141535005	1.4791	0.069556	1	-0.22176	0.58775	1.10022	0.830738	0.203061	0.65994	0.25465	1.05407	0.145926
				ENSG00000187764	ENSBTAG00000001941	SEMA4D	8	88627168	88753669	9	91974702	92114045	-1.2406	0.89262	1	-1.1139	0.86735	1.10022	-1.65872	0.951414	-0.41738	0.6618	-1.46802	0.928951
				ENSG00000105287	ENSBTAG00000015599	PRKD2	18	53786704	53822352	19	47176532	47221384	1.2525	0.10519	1	-0.20795	0.58236	1.10022	0.688546	0.245554	0.74612	0.2278	1.01446	0.155181
				ENSG00000082146	ENSBTAG00000019298	STRADB	2	90008658	90040182	2	202251581	202346569	0.0064017	0.49745	1	0.023695	0.49055	1.10022	0.0218402	0.491288	-0.22754	0.59	-0.145452	0.557823
				ENSG00000157335	ENSBTAG00000004766	CLEC18C	18	1832754	1844905	16	70206225	70222264	-0.55321	0.70994	1	-1.1311	0.871	1.10022	-1.20911	0.88669	0.19184	0.42393	-0.719319	0.764028
				ENSG00000164221	ENSBTAG00000001898	CCDC112	10	4108967	4139252	5	114601885	114633528	0.47053	0.31899	1	-0.53779	0.70464	1.10022	-0.08149	0.532474	-0.43295	0.66747	-0.363764	0.641983
				ENSG00000204220	ENSBTAG00000010723	PFDN6	23	7463125	7464805	6	33256079	33267178	0.38591	0.34978	1	2.1869	0.014375	1.10022	1.87788	0.0301985	-0.60177	0.72634	0.902349	0.183436
				ENSG00000074603	ENSBTAG00000014807	DPP8	10	12373709	12424564	15	65733801	65811042	-0.7166	0.76319	1	0.082184	0.46725	1.10022	-0.421168	0.663184	0.49846	0.30908	0.0546536	0.478207
				ENSG00000005108	ENSBTAG00000007680	THSD7A	4	19514202	19990379	7	11408984	11872824	-0.29308	0.61527	1	0.020486	0.49183	1.10022	-0.181966	0.572195	0.33183	0.37001	0.10597	0.457803
				ENSG00000112695	ENSBTAG00000005096	COX7A2	9	14833551	14838734	6	75946391	75961039	-0.54874	0.70841	1	0.16023	0.43635	1.10022	-0.250511	0.598904	-0.040173	0.51602	-0.205545	0.581427
				ENSG00000169570	ENSBTAG00000002143	DTWD2	7	34850843	34923992	5	118172017	118325240	0.21738	0.41396	1	-0.18602	0.57379	1.10022	0.00855362	0.496588	-1.7286	0.95806	-1.21626	0.888056
				ENSG00000134453	ENSBTAG00000021951	RBM17	13	17400569	17423448	10	6129950	6160420	-0.701	0.75835	1	-0.98424	0.8375	1.10022	-1.19984	0.884899	0.19945	0.42095	-0.70738	0.760335
				ENSG00000163960	ENSBTAG00000007577	UBXN7	1	70935047	70987415	3	196073533	196160345	0.45273	0.32537	1	0.16633	0.43395	1.10022	0.427591	0.334474	-0.63867	0.73848	-0.149255	0.559324
				ENSG00000028310	ENSBTAG00000006971	BRD9	20	71390369	71408924	5	849406	893939	-0.54812	0.70819	1	0.065804	0.47377	1.10022	-0.31997	0.625504	-0.18173	0.5721	-0.354755	0.638614
				ENSG00000132254	ENSBTAG00000003566	ARFIP2	15	46566770	46571931	11	6495910	6503666	0.71614	0.23695	1	-1.9353	0.97352	1.10022	-0.95046	0.829061	0.27566	0.3914	-0.477155	0.683374
				ENSG00000184786	ENSBTAG00000000916	DYNLT2	9	103525415	103548203	6	170139210	170152655	-0.21254	0.58416	1	-0.35482	0.63864	1.10022	-0.405523	0.657454	0.45026	0.32626	0.0316335	0.487382
				ENSG00000205111	ENSBTAG00000024044	CDKL4	11	21498947	21549080	2	39401787	39457729	1.0004	0.15855	1	1.7051	0.044086	1.10022	1.93465	0.0265164	0.81938	0.20629	1.9474	0.0257436
				ENSG00000079931	ENSBTAG00000019460	MOXD1	9	70257747	70355603	6	132616194	132723684	-0.053671	0.5214	1	-1.3483	0.91122	1.10022	-1.03385	0.849397	-0.45816	0.67658	-1.05501	0.85429
				ENSG00000145087	ENSBTAG00000001918	STXBP5L	1	65607598	65930952	3	120625919	121144608	-0.099716	0.53972	1	1.2549	0.10476	1.10022	0.861566	0.194463	2.0007	0.022715	2.02393	0.0214888
				ENSG00000183579	ENSBTAG00000022036	ZNRF3	17	68227493	68400924	22	29278580	29454475	-1.132	0.87118	1	-0.20225	0.58014	1.10022	-0.911049	0.818865	1.6485	0.049623	0.521457	0.301024
				ENSG00000176946	ENSBTAG00000013253	THAP4	3	120665994	120709495	2	242522820	242577864	0.13007	0.44825	1	0.88855	0.18712	1.10022	0.745018	0.22813	-0.082084	0.53271	0.468765	0.319619
				ENSG00000167371	ENSBTAG00000010904	PAGR1	25	26423976	26431502	16	29822177	29828201	1.3953	0.081459	1	1.2722	0.10164	1.10022	1.87991	0.0300599	-1.0036	0.84222	0.619648	0.267745
				ENSG00000167552	ENSBTAG00000001489	TUBA1A	5	30656035	30660484	12	49577579	49584107	-1.5155	0.93518	1	-0.69182	0.75548	1.10022	-1.53128	0.937149	-1.3436	0.91046	-2.03284	0.978966
				ENSG00000131409	ENSBTAG00000006841	LRRC4B	18	56644863	56669238	19	51019149	51072302	-3.3117	0.99954	1	-0.66617	0.74735	1.10022	-2.72042	0.99674	-0.36324	0.64179	-2.18048	0.985389
				ENSG00000225781	ENSBTAG00000013130	OR6V1	4	106421669	106422610	7	142748417	142751444	-0.16774	0.56661	1	0.037391	0.48509	1.10022	-0.0851522	0.53393	0.33003	0.37069	0.173155	0.431265
				ENSG00000176125	ENSBTAG00000050087	UFSP1	25	35769617	35770045	7	100485346	100488339	0.2129	0.4157	1	NA	NA	1.10022	0.2129	0.415702	1.1395	0.12725	0.956291	0.169463
				ENSG00000187266	ENSBTAG00000008197	EPOR	7	15775449	15781166	19	11487236	11496018	0.98439	0.16246	1	-0.18991	0.57531	1.10022	0.521566	0.300986	-0.64679	0.74112	-0.0885471	0.535279
				ENSG00000146197	ENSBTAG00000009226	SCUBE3	23	9192525	9224847	6	35181190	35221856	1.4374	0.075298	1	0.85681	0.19577	1.10022	1.60084	0.0547062	-1.3205	0.90667	0.19823	0.421432
				ENSG00000100401	ENSBTAG00000012481	RANGAP1	5	112396231	112425046	22	41640615	41683255	0.041796	0.48333	1	0.52099	0.30119	1.10022	0.413648	0.339566	0.98028	0.16347	0.985656	0.162151
				ENSG00000123243	ENSBTAG00000013004	ITIH5	13	16200781	16281657	10	7600232	7709961	1.0589	0.14483	1	-0.71698	0.76331	1.10022	0.181646	0.42793	-0.34365	0.63444	-0.114554	0.545601
				ENSG00000196408	ENSBTAG00000020369	NOXO1	25	1535120	1536935	16	2027918	2035193	0.4612	0.32233	1	1.4858	0.06867	1.10022	1.4097	0.0793134	0.11546	0.45404	1.07845	0.140415
				ENSG00000115607	ENSBTAG00000033748	IL18RAP	11	7203304	7233720	2	103034149	103070025	0.49236	0.31123	1	-0.84685	0.80146	1.10022	-0.295514	0.616199	0.0027619	0.4989	-0.207007	0.581998
				ENSG00000139112	ENSBTAG00000011765	GABARAPL1	5	99764511	99773990	12	10364057	10376727	-1.0639	0.85632	1	-0.12848	0.55111	1.10022	-0.810655	0.791218	1.2444	0.10667	0.306704	0.379534
				ENSG00000124789	ENSBTAG00000017128	NUP153	23	39755907	39826783	6	17614269	17707656	-1.3229	0.90706	1	-0.30552	0.62001	1.10022	-1.11587	0.867761	-0.67883	0.75138	-1.26904	0.897787
				ENSG00000186300	ENSBTAG00000008397	ZNF555	7	20847764	20853001	19	2840433	2861482	-1.5888	0.94394	1	-0.23552	0.5931	1.10022	-1.24291	0.89305	0.59995	0.27427	-0.454643	0.675317
				ENSG00000079432	ENSBTAG00000019785	CIC	18	50982245	51009752	19	42771689	42800949	0.33021	0.37062	1	-0.53071	0.70219	1.10022	-0.17063	0.567743	0.34851	0.36373	0.12578	0.449953
				ENSG00000089234	ENSBTAG00000001168	BRAP	17	55314762	55345115	12	112078950	112124790	-0.42583	0.66488	1	-2.1983	0.98603	1.10022	-1.91317	0.972137	-0.6176	0.73158	-1.78952	0.963235
				ENSG00000081189	ENSBTAG00000020701	MEF2C	7	88250023	88407702	5	88012975	88200922	0.83532	0.20177	1	-0.61671	0.73129	1.10022	0.105466	0.458003	0.64534	0.25935	0.5309	0.297744
				ENSG00000047578	ENSBTAG00000006129	KATNIP	25	25087968	25327424	16	27560454	27792690	-0.55034	0.70896	1	1.4812	0.069271	1.10022	0.72594	0.233938	0.75892	0.22395	1.04995	0.14687
				ENSG00000144152	ENSBTAG00000009230	FBLN7	11	245530	303203	2	112894962	112946791	1.7052	0.044082	1	0.56642	0.28555	1.10022	1.56607	0.058666	0.19053	0.42445	1.2421	0.107099
				ENSG00000236287	ENSBTAG00000010568	ZBED5	15	41816381	41821678	11	10832621	10881343	0.069943	0.47212	1	1.6171	0.052924	1.10022	1.24371	0.106803	-1.6677	0.95231	-0.299808	0.617838
				ENSG00000106853	ENSBTAG00000011027	PTGR1	8	100963670	100994111	9	114311002	114363135	-1.5049	0.93383	1	0.20273	0.41967	1.10022	-0.862173	0.805704	0.21187	0.41611	-0.459834	0.677182
				ENSG00000150873	ENSBTAG00000001903	C11H2orf50	11	86644113	86651190	2	11272179	11287916	0.23641	0.40656	1	1.9472	0.025757	1.10022	1.59995	0.0548048	1.2258	0.11014	1.99811	0.0228525
				ENSG00000175348	ENSBTAG00000008310	TMEM9B	15	43625137	43643807	11	8967841	8987558	0.21849	0.41352	1	-0.72976	0.76723	1.10022	-0.393071	0.652866	0.73897	0.22996	0.244588	0.403388
				ENSG00000122367	ENSBTAG00000018707	LDB3	28	41325428	41384200	10	88427206	88496825	-0.25205	0.5995	1	-0.89629	0.81495	1.10022	-0.832789	0.797518	1.5901	0.055908	0.5355	0.296152
				ENSG00000169344	ENSBTAG00000006264	UMOD	25	18009950	18028531	16	20343374	20368623	-0.32589	0.62774	1	-0.22486	0.58895	1.10022	-0.385591	0.6501	0.061379	0.47553	-0.229253	0.590664
				ENSG00000163635	ENSBTAG00000011287	ATXN7	22	37470887	37559158	3	63849233	63990138	-1.1883	0.88264	1	-0.1423	0.55658	1.10022	-0.904553	0.817149	-0.35784	0.63977	-0.892647	0.813977
				ENSG00000167272	ENSBTAG00000005385	POP5	17	62851819	62854683	12	121015567	121020201	-1.4775	0.93023	1	1.8833	0.029827	1.10022	0.399889	0.344619	-0.15694	0.56236	0.171791	0.431801
				ENSG00000168066	ENSBTAG00000001035	SF1	29	43002801	43016362	11	64531078	64547258	1.0437	0.14832	1	-0.32408	0.62706	1.10022	0.462171	0.321979	0.066281	0.47358	0.373672	0.354324
				ENSG00000196872	ENSBTAG00000054686	CRACDL	11	4040004	4171264	2	99409309	99553722	0.37867	0.35247	1	-0.34575	0.63523	1.10022	-0.00116408	0.500464	1.1841	0.11819	0.836462	0.201448
				ENSG00000163607	ENSBTAG00000006534	GTPBP8	1	57707956	57727875	3	112708765	112734907	0.93493	0.17491	1	-0.23765	0.59392	1.10022	0.452971	0.325285	1.2947	0.09771	1.23579	0.108268
				ENSG00000107771	ENSBTAG00000017611	CCSER2	28	39271703	39426453	10	86087342	86279273	0.21328	0.41555	1	-1.0785	0.8596	1.10022	-0.654645	0.743652	-2.0215	0.97838	-1.89232	0.970776
				ENSG00000188886	ENSBTAG00000020348	ASTL	11	2263560	2277825	2	96788589	96805175	-1.2694	0.89785	1	0.6997	0.24206	1.10022	-0.336015	0.63157	1.7173	0.042964	0.976716	0.164355
				ENSG00000183207	ENSBTAG00000023417	RUVBL2	18	55558487	55574535	19	49495705	49520252	-0.2252	0.58909	1	0.047174	0.48119	1.10022	-0.11656	0.546396	0.75493	0.22515	0.451396	0.325852
				ENSG00000065802	ENSBTAG00000003376	ASB1	3	117716651	117735517	2	239334383	239361891	-1.4604	0.92791	1	2.1859	0.014411	1.10022	0.635316	0.262611	-0.47332	0.68201	0.114549	0.454401
				ENSG00000114115	ENSBTAG00000020028	RBP1	1	129556881	129560370	3	139235276	139259671	0.053103	0.47882	1	0.17129	0.432	1.10022	0.162473	0.435467	0.93868	0.17395	0.778633	0.218098
				ENSG00000187775	ENSBTAG00000000920	DNAH17	19	53691404	53787907	17	76418778	76574476	-0.81894	0.79359	1	-0.50755	0.69412	1.10022	-0.926409	0.822883	0.40801	0.34163	-0.366563	0.643028
				ENSG00000115946	ENSBTAG00000010604	PNO1	11	66589551	66598955	2	68383976	68404370	1.3293	0.091873	1	1.0737	0.14148	1.10022	1.68863	0.045645	0.044027	0.48244	1.22517	0.110255
				ENSG00000135457	ENSBTAG00000019312	TFCP2	5	28610714	28664527	12	51486446	51567926	0.29733	0.38311	1	1.0127	0.15559	1.10022	0.949389	0.171211	-0.30958	0.62156	0.452413	0.325486
				ENSG00000164087	ENSBTAG00000001471	POC1A	22	48705195	48805972	3	52108269	52189706	0.27849	0.39032	1	-0.765	0.77787	1.10022	-0.378793	0.647579	1.6757	0.046902	0.917052	0.179558
				ENSG00000138136	ENSBTAG00000002261	LBX1	26	22026546	22029801	10	102985733	102990551	-0.35943	0.64036	1	-1.1262	0.86996	1.10022	-1.07515	0.858846	-0.1094	0.54356	-0.837602	0.798873
				ENSG00000107829	ENSBTAG00000003579	FBXW4	26	22357362	22440852	10	103369423	103456052	-0.32405	0.62705	1	-1.7548	0.96036	1.10022	-1.51652	0.935306	-1.3063	0.90428	-1.99604	0.977035
				ENSG00000112561	ENSBTAG00000012384	TFEB	23	15499140	15547643	6	41650716	41704997	-0.61656	0.73124	1	1.0802	0.14003	1.10022	0.384657	0.350246	0.019205	0.49234	0.285574	0.387602
				ENSG00000115107	ENSBTAG00000007111	STEAP3	2	71009555	71061343	2	119980384	120024228	0.11393	0.45465	1	0.87094	0.19189	1.10022	0.721131	0.235415	0.63821	0.26167	0.961199	0.168226
				ENSG00000137033	ENSBTAG00000018347	IL33	8	38472459	38546405	9	6214805	6258983	0.0050257	0.498	1	-0.52028	0.69857	1.10022	-0.38163	0.648632	0.31112	0.37785	-0.0498584	0.519882
				ENSG00000148677	ENSBTAG00000011734	ANKRD1	26	12533095	12542796	10	92670853	92682033	1.0025	0.15806	1	-1.9743	0.97583	1.10022	-0.786714	0.784275	-0.58496	0.72071	-0.96992	0.833957
				ENSG00000163235	ENSBTAG00000000783	TGFA	11	13861144	13975868	2	70673412	70782325	0.9815	0.16317	1	1.6817	0.046313	1.10022	1.90463	0.0284144	0.66326	0.25358	1.81577	0.0347029
				ENSG00000204952	ENSBTAG00000024983	FBXO47	19	39504400	39530964	17	37091685	37124655	-1.2873	0.90101	1	1.4567	0.072598	1.10022	0.21213	0.416003	-1.2449	0.89342	-0.730278	0.76739
				ENSG00000176160	ENSBTAG00000001166	HSF5	19	9393890	9436547	17	56496528	56566745	0.96093	0.16829	1	1.5414	0.061614	1.10022	1.78697	0.0369714	1.9984	0.022837	2.67666	0.00371802
				ENSG00000136527	ENSBTAG00000001697	TRA2B	1	81287578	81307980	3	185632694	185656924	0.035929	0.48567	1	1.6044	0.054312	1.10022	1.21143	0.112865	2.3617	0.0090961	2.52659	0.00575885
				ENSG00000110721	ENSBTAG00000010304	CHKA	29	45579775	45640374	11	67819326	67889911	0.43346	0.33234	1	2.3863	0.0085085	1.10022	2.05742	0.0198228	-0.665	0.74697	0.984592	0.162412
				ENSG00000162944	ENSBTAG00000007652	RFTN2	2	86102214	86178287	2	198431948	198541769	-0.031322	0.51249	1	0.68209	0.24759	1.10022	0.483684	0.314305	0.019498	0.49222	0.355803	0.360994
				ENSG00000148187	ENSBTAG00000018426	MRRF	11	93141363	93196372	9	125025882	125086743	-0.66493	0.74695	1	0.15361	0.43896	1.10022	-0.333559	0.630644	1.2616	0.10355	0.656224	0.25584
				ENSG00000213337	ENSBTAG00000035244	ANKRD39	11	2807896	2815132	2	97501348	97524832	-0.65068	0.74237	1	0.21529	0.41477	1.10022	-0.278331	0.609621	1.5043	0.066257	0.866891	0.193001
				ENSG00000089639	ENSBTAG00000015144	GMIP	7	3693625	3703484	19	19739285	19755476	-0.012162	0.50485	1	0.28463	0.38796	1.10022	0.202448	0.419783	-0.29576	0.61629	-0.0659815	0.526304
				ENSG00000111319	ENSBTAG00000002631	SCNN1A	5	103993588	104018792	12	6455009	6487896	-0.46754	0.67994	1	1.7645	0.038821	1.10022	0.991275	0.160776	-1.1321	0.8712	-0.0995785	0.539661
				ENSG00000131368	ENSBTAG00000013723	MRPS25	22	57208568	57253578	3	15082967	15107842	-3.7957	0.99993	1	-1.4427	0.92545	1.10022	-3.62059	0.999853	0.4568	0.32391	-2.23714	0.987361
				ENSG00000116096	ENSBTAG00000021961	SPR	11	11548544	11556964	2	73113489	73120287	-1.2243	0.88958	1	0.89977	0.18412	1.10022	-0.157628	0.562625	-0.053972	0.52152	-0.149624	0.559469
				ENSG00000177054	ENSBTAG00000020642	ZDHHC13	29	25774040	25825170	11	19137646	19198969	-1.682	0.95372	1	1.1785	0.1193	1.10022	-0.259214	0.602265	0.83358	0.20226	0.406138	0.342321
				ENSG00000180644	ENSBTAG00000001008	PRF1	28	26783286	26788539	10	72356104	72363531	-0.7735	0.78039	1	-0.52544	0.70036	1.10022	-0.909085	0.818347	0.14832	0.44105	-0.537942	0.704691
				ENSG00000169031	ENSBTAG00000021316	COL4A3	2	115318013	115478018	2	228028281	228180508	-0.71993	0.76422	1	-0.32091	0.62586	1.10022	-0.7217	0.764761	0.41016	0.34084	-0.220292	0.587178
				ENSG00000120049	ENSBTAG00000016343	KCNIP2	26	22552428	22569873	10	103584731	103604677	-3.3021	0.99952	1	-2.7372	0.9969	1.10022	-4.24654	0.999989	1.2689	0.10224	-2.10551	0.982376
				ENSG00000140675	ENSBTAG00000010096	SLC5A2	25	27513955	27523749	16	31493323	31503181	-0.8128	0.79183	1	-0.52688	0.70086	1.10022	-0.936584	0.825514	2.1382	0.016249	0.849671	0.197754
				ENSG00000075429	ENSBTAG00000012311	CACNG5	19	62987856	63014502	17	64830235	64882603	-0.0095311	0.5038	1	1.1136	0.13272	1.10022	0.817661	0.206775	-1.2303	0.89071	-0.29178	0.614773
				ENSG00000107020	ENSBTAG00000017530	PLGRKT	8	39279965	39316564	9	5356973	5438878	0.75796	0.22424	1	-0.29683	0.6167	1.10022	0.290147	0.385852	0.20599	0.4184	0.350822	0.362861
				ENSG00000145041	ENSBTAG00000006501	DCAF1	22	49282339	49370178	3	51432298	51535010	-1.0013	0.84166	1	0.59726	0.27517	1.10022	-0.231497	0.591536	0.80173	0.21135	0.403215	0.343395
				ENSG00000065413	ENSBTAG00000031696	ANKRD44	2	85567851	85752864	2	197830741	198176897	0.3918	0.3476	1	-1.0273	0.84786	1.10022	-0.496684	0.690294	-0.37053	0.64451	-0.613213	0.730132
				ENSG00000188536	ENSBTAG00000051412	HBA	25	216448	217264	16	221846	224709	-1.8613	0.96865	1	1.5182	0.064479	1.10022	-0.128431	0.551096	1.5375	0.062084	0.996362	0.159537
				ENSG00000174939	ENSBTAG00000026319	ASPHD1	25	26356699	26360506	16	29910696	29932185	1.091	0.13763	1	0.6357	0.26249	1.10022	1.20423	0.114251	-0.059433	0.5237	0.809492	0.209116
				ENSG00000166471	ENSBTAG00000001607	TMEM41B	15	43311264	43339025	11	9301201	9337327	0.34153	0.36635	1	0.4013	0.3441	1.10022	0.526678	0.299209	0.049116	0.48041	0.407148	0.34195
				ENSG00000086065	ENSBTAG00000012383	CHMP5	8	75033192	75047111	9	33263940	33282977	0.98442	0.16245	1	-1.1034	0.86508	1.10022	-0.154403	0.561354	0.7284	0.23319	0.405877	0.342416
				ENSG00000187244	ENSBTAG00000009495	BCAM	18	52562406	52574348	19	45311328	45325673	0.8683	0.19261	1	1.5356	0.062321	1.10022	1.72037	0.0426824	-0.0015282	0.50061	1.21541	0.112106
				ENSG00000114302	ENSBTAG00000014205	PRKAR2A	22	51085591	51155609	3	48781030	48886279	-0.43893	0.66964	1	-2.2483	0.98772	1.10022	-1.95898	0.974943	1.6395	0.050553	-0.225907	0.589363
				ENSG00000174177	ENSBTAG00000020943	CTU2	18	13919854	13939801	16	88771871	88782794	-0.0039904	0.50159	1	1.2757	0.10103	1.10022	0.941343	0.173265	1.4242	0.077199	1.67269	0.047194
				ENSG00000118363	ENSBTAG00000006644	SPCS2	15	54223258	54247190	11	74659292	74691076	1.4745	0.070171	1	-0.84894	0.80204	1.10022	0.363527	0.358106	0.1883	0.42532	0.3902	0.348194
				ENSG00000178662	ENSBTAG00000039091	CSRNP3	2	30617671	30798791	2	166325157	166546917	0.31111	0.37786	1	1.0482	0.14727	1.10022	0.984927	0.16233	0.7269	0.23364	1.21044	0.113054
				ENSG00000165188	ENSBTAG00000004572	RNF183	8	102543323	102551138	9	116058373	116066656	-1.2947	0.90229	1	-0.65789	0.7447	1.10022	-1.35766	0.912714	1.1504	0.12499	-0.146554	0.558258
				ENSG00000118690	ENSBTAG00000036087	ARMC2	9	41196568	41316355	6	109168619	109296186	2.8074	0.0024973	1	2.1015	0.017797	1.10022	3.44338	0.000287246	0.29901	0.38247	2.64627	0.00406925
				ENSG00000166925	ENSBTAG00000015272	TSC22D4	25	36077727	36087711	7	100059982	100077902	-0.59083	0.72268	1	-0.94925	0.82875	1.10022	-1.09984	0.8643	0.86074	0.19469	-0.169071	0.56713
				ENSG00000076248	ENSBTAG00000022058	ACACB	17	63845551	63976145	12	109534379	109549797	-1.3584	0.91284	1	1.9723	0.024288	1.10022	0.545856	0.292582	-1.6724	0.95277	-0.796587	0.787154
				ENSG00000183688	ENSBTAG00000006606	RFLNB	19	22265770	22271125	17	288769	296730	-1.4778	0.93027	1	0.58628	0.27884	1.10022	-0.560116	0.7123	0.49237	0.31123	-0.0479039	0.519104
				ENSG00000140262	ENSBTAG00000002586	TCF12	10	53024862	53083831	15	57209821	57592479	0.96155	0.16814	1	-0.1778	0.57056	1.10022	0.515165	0.303219	1.4233	0.077329	1.3707	0.085234
				ENSG00000116039	ENSBTAG00000010620	ATP6V1B1	11	13454348	13480401	2	71162012	71193536	1.6326	0.051281	1	-0.51405	0.69639	1.10022	0.717685	0.236476	1.7395	0.040972	1.73749	0.0411501
				ENSG00000106789	ENSBTAG00000007659	CORO2A	8	63246399	63310282	9	100882257	100955922	-0.39195	0.65245	1	-1.7676	0.96143	1.10022	-1.57166	0.941985	-0.17287	0.56862	-1.23357	0.891318
				ENSG00000178789	ENSBTAG00000052102	CD300LB	19	56900173	56913469	17	72516313	72528613	-0.16139	0.56411	1	-0.10717	0.54267	1.10022	-0.187857	0.574506	0.0034375	0.49863	-0.130404	0.551877
				ENSG00000099783	ENSBTAG00000021039	HNRNPM	7	17058539	17098633	19	8508651	8554998	-0.44435	0.67161	1	-0.20485	0.58115	1.10022	-0.45046	0.673811	0.17137	0.43197	-0.197346	0.578222
				ENSG00000110318	ENSBTAG00000020032	CEP126	15	6778391	6880855	11	101784746	101872789	0.26145	0.39687	1	0.54488	0.29292	1.10022	0.579066	0.281272	-0.23473	0.59279	0.243482	0.403816
				ENSG00000112511	ENSBTAG00000001634	PHF1	23	7586499	7592765	6	33377176	33385230	-2.317	0.98975	1	0.70014	0.24192	1.10022	-1.0403	0.850901	1.0005	0.15853	-0.0281464	0.511227
				ENSG00000159184	ENSBTAG00000014663	HOXB13	19	37792302	37794036	17	46801125	46807540	-0.21825	0.58638	1	-1.4254	0.92298	1.10022	-1.2016	0.885241	0.90462	0.18283	-0.209997	0.583165
				ENSG00000114127	ENSBTAG00000011524	XRN1	1	126593243	126700958	3	142024449	142167904	2.1243	0.016824	1	1.4193	0.0779	1.10022	2.47909	0.00658582	-1.3082	0.90459	0.827948	0.20385
				ENSG00000107077	ENSBTAG00000043987	KDM4C	8	37733103	38109966	9	6719863	7176648	0.49057	0.31186	1	-1.2122	0.88729	1.10022	-0.567079	0.71467	0.39765	0.34544	-0.119804	0.547681
				ENSG00000166340	ENSBTAG00000015403	TPP1	15	46444901	46452583	11	6633000	6641692	-0.1472	0.55851	1	-1.194	0.88375	1.10022	-0.982575	0.837092	1.0862	0.13869	0.0732742	0.470794
				ENSG00000159224	ENSBTAG00000005045	GIP	19	37567760	37573005	17	47034916	47046958	0.77319	0.2197	1	1.0088	0.15653	1.10022	1.26657	0.102655	1.1287	0.1295	1.69371	0.0451603
				ENSG00000090975	ENSBTAG00000001597	PITPNM2	17	52428786	52553696	12	123467027	123635562	-0.86049	0.80524	1	0.070343	0.47196	1.10022	-0.526711	0.700803	1.6316	0.051387	0.781275	0.21732
				ENSG00000171132	ENSBTAG00000020614	PRKCE	11	28303215	28635155	2	45877484	46416129	2.4404	0.0073349	1	4.1317	1.8005e-05	1.10022	4.6989	1.30785e-06	0.26394	0.39591	3.50926	0.000224681
				ENSG00000271605	ENSBTAG00000007409	MILR1	19	48618991	48639790	17	62460569	62465760	-0.22818	0.59025	1	1.0187	0.15417	1.10022	0.600371	0.274129	0.3961	0.34601	0.704611	0.240526
				ENSG00000140937	ENSBTAG00000032092	CDH11	18	32682891	32837077	16	64976656	65161015	0.59992	0.27428	1	-0.21252	0.58415	1.10022	0.24624	0.402748	0.37907	0.35232	0.442161	0.329186
				ENSG00000131094	ENSBTAG00000011759	C1QL1	19	44658033	44665380	17	43036061	43046439	0.29202	0.38514	1	1.628	0.051758	1.10022	1.40114	0.0805856	1.2708	0.1019	1.88935	0.0294225
				ENSG00000115041	ENSBTAG00000017955	KCNIP3	11	2042277	2138470	2	95962052	96052825	-0.89589	0.81484	1	0.36383	0.35799	1.10022	-0.333338	0.630561	0.99064	0.16093	0.464782	0.321044
				ENSG00000106128	ENSBTAG00000047599	GHRHR	4	65395787	65411689	7	30977284	31033869	0.16838	0.43314	1	2.0737	0.019053	1.10022	1.6478	0.0496964	-0.65551	0.74393	0.701658	0.241446
				ENSG00000166869	ENSBTAG00000012541	CHP2	25	21401701	21406270	16	23764948	23771272	0.40002	0.34457	1	0.66695	0.2524	1.10022	0.762601	0.222851	-1.25	0.89435	-0.344643	0.634819
				ENSG00000180035	ENSBTAG00000031806	ZNF48	25	26575277	26579631	16	30388427	30412429	-0.75318	0.77433	1	-0.65803	0.74474	1.10022	-0.993535	0.839775	-0.60374	0.72699	-1.12944	0.870645
				ENSG00000099203	ENSBTAG00000010968	TMED1	7	15298592	15301886	19	10942114	10947994	0.29704	0.38322	1	-0.76533	0.77796	1.10022	-0.36656	0.643027	-0.59344	0.72356	-0.678823	0.751375
				ENSG00000148468	ENSBTAG00000008787	FAM171A1	13	29781616	29913709	10	15252642	15414061	0.14812	0.44112	1	0.4781	0.31629	1.10022	0.453423	0.325122	-0.51596	0.69706	-0.0442206	0.517636
				ENSG00000155066	ENSBTAG00000001952	PROM2	11	2018028	2033977	2	95939201	95958056	-0.34291	0.63417	1	1.2318	0.10901	1.10022	0.680899	0.247968	0.65935	0.25484	0.947699	0.171641
				ENSG00000170627	ENSBTAG00000018085	GTSF1	5	25615176	25629603	12	54848734	54868386	1.2484	0.10595	1	-0.55381	0.71015	1.10022	0.42985	0.333652	-0.1903	0.57546	0.169388	0.432746
				ENSG00000135482	ENSBTAG00000009542	ZC3H10	5	57197914	57205232	12	56510943	56517278	1.2861	0.099212	1	0.718	0.23638	1.10022	1.39636	0.0813038	-0.47904	0.68404	0.64864	0.258286
				ENSG00000179115	ENSBTAG00000021374	FARSA	7	12627896	12637995	19	13032293	13045851	0.21778	0.4138	1	-0.82284	0.7947	1.10022	-0.462428	0.678113	1.4274	0.076734	0.682338	0.247513
				ENSG00000111775	ENSBTAG00000012788	COX6A1	17	62732323	62746023	12	120874893	120879545	0.032797	0.48692	1	0.89435	0.18557	1.10022	0.683884	0.247024	0.24949	0.40149	0.659995	0.254628
				ENSG00000139719	ENSBTAG00000004203	VPS33A	17	53120968	53150578	12	122713111	122752068	-0.64504	0.74055	1	-0.66471	0.74688	1.10022	-0.925743	0.82271	-0.092159	0.53671	-0.719766	0.764165
				ENSG00000114779	ENSBTAG00000037377	ABHD14B	22	48962168	48965810	3	52001526	52018425	0.74151	0.22919	1	0.45614	0.32415	1.10022	0.836286	0.201497	0.27787	0.39056	0.787827	0.215399
				ENSG00000135018	ENSBTAG00000014827	UBQLN1	8	76869555	76925625	9	86273878	86324118	-1.4559	0.92729	1	-0.36788	0.64352	1.10022	-1.25147	0.894619	0.98814	0.16154	-0.186203	0.573857
				ENSG00000065613	ENSBTAG00000001017	SLK	26	24528292	24587108	10	105725959	105789991	0.4495	0.32653	1	-0.44697	0.67255	1.10022	-0.0284273	0.511339	-0.6997	0.75794	-0.514864	0.696676
				ENSG00000127561	ENSBTAG00000008504	SYNGR3	25	1544721	1549053	16	2038661	2045276	-0.036717	0.51464	1	-0.55242	0.70967	1.10022	-0.43349	0.667671	0.37716	0.35303	-0.0398315	0.515886
				ENSG00000258223	ENSBTAG00000003628	PRSS58	4	105496428	105502564	7	141950963	141958878	-0.58242	0.71986	1	1.0457	0.14784	1.10022	0.38209	0.351197	-0.31794	0.62473	0.0453606	0.48191
				ENSG00000165494	ENSBTAG00000015277	PCF11	29	12481299	12505037	11	82867030	82899493	-1.0709	0.8579	1	-0.39794	0.65466	1.10022	-1.01477	0.844891	-0.63872	0.7385	-1.16919	0.878837
				ENSG00000004809	ENSBTAG00000010507	SLC22A16	9	39753078	39788314	6	110744890	110798844	-0.95424	0.83002	1	-0.52947	0.70176	1.10022	-1.03363	0.849346	0.38834	0.34888	-0.456291	0.67591
				ENSG00000007402	ENSBTAG00000009489	CACNA2D2	22	49872343	49986489	3	50399233	50542675	0.52366	0.30026	1	0.51596	0.30294	1.10022	0.734027	0.231466	-0.80245	0.78885	-0.0483822	0.519294
				ENSG00000176533	ENSBTAG00000007644	GNG7	7	20959393	21097631	19	2510217	2703707	-1.3946	0.91844	1	-0.15531	0.56171	1.10022	-1.05294	0.853815	1.9813	0.02378	0.656451	0.255767
				ENSG00000120265	ENSBTAG00000010204	PCMT1	9	86919468	86962347	6	150069579	150133556	-0.95287	0.82967	1	1.1045	0.1347	1.10022	0.176438	0.429975	-0.4649	0.679	-0.203974	0.580813
				ENSG00000185716	ENSBTAG00000008188	MOSMO	25	19694092	19769282	16	22017959	22099855	-0.89645	0.81499	1	0.70295	0.24104	1.10022	-0.0827641	0.53298	-0.52784	0.7012	-0.431762	0.667043
				ENSG00000186472	ENSBTAG00000017350	PCLO	4	37450375	37838804	7	82382329	82793246	-1.4905	0.93196	1	-1.5626	0.94093	1.10022	-2.15884	0.984569	0.7933	0.2138	-0.965585	0.832874
				ENSG00000171984	ENSBTAG00000014048	SHLD1	13	47916971	48028742	20	5730039	5845558	-1.1038	0.86515	1	1.299	0.096977	1.10022	0.218853	0.413382	0.89795	0.18461	0.789699	0.214852
				ENSG00000130758	ENSBTAG00000017618	MAP3K10	18	49596994	49612307	19	40696651	40722482	0.39233	0.34741	1	0.6245	0.26615	1.10022	0.726015	0.233915	0.45393	0.32494	0.834347	0.202043
				ENSG00000078804	ENSBTAG00000005504	TP53INP2	13	64041297	64048878	20	33291094	33302243	-0.67452	0.75001	1	1.9452	0.025876	1.10022	0.985779	0.162121	1.0795	0.14018	1.46037	0.0720938
				ENSG00000149196	ENSBTAG00000019995	HIKESHI	29	9203376	9240814	11	86012253	86057969	-0.10389	0.54137	1	-1.3158	0.90588	1.10022	-1.04358	0.851659	0.14486	0.44241	-0.635489	0.737445
				ENSG00000160326	ENSBTAG00000001824	SLC2A6	11	104361551	104368899	9	136335217	136345259	-0.693	0.75584	1	-1.156	0.87615	1.10022	-1.32156	0.906843	1.7819	0.037385	0.32551	0.372397
				ENSG00000137393	ENSBTAG00000009055	RNF144B	23	39178911	39266796	6	18367779	18470105	-1.5628	0.94095	1	0.35226	0.36232	1.10022	-0.790464	0.785371	0.074032	0.47049	-0.506594	0.69378
				ENSG00000111676	ENSBTAG00000018828	ATN1	5	103521298	103529979	12	7032626	7052484	0.94395	0.1726	1	2.3172	0.010246	1.10022	2.34964	0.00939569	0.6406	0.26089	2.11442	0.0172396
				ENSG00000169169	ENSBTAG00000012205	CPT1C	18	56093245	56114971	19	50193155	50217988	-0.15792	0.56274	1	0.039287	0.48433	1.10022	-0.0771443	0.530746	2.1436	0.016031	1.4612	0.0719796
				ENSG00000258366	ENSBTAG00000021096	RTEL1	13	54056133	54076535	20	62288163	62329416	0.99477	0.15992	1	-0.21386	0.58467	1.10022	0.510824	0.304737	-0.64266	0.73978	-0.0932222	0.537136
				ENSG00000127993	ENSBTAG00000018363	RBM48	4	9870503	9877234	7	92157087	92168319	0.44108	0.32958	1	0.58646	0.27878	1.10022	0.730655	0.232495	-1.3877	0.91738	-0.464601	0.678892
				ENSG00000204394	ENSBTAG00000005631	VARS1	23	27533912	27546157	6	31744295	31764730	-1.4495	0.92641	1	0.53639	0.29585	1.10022	-0.578001	0.718368	2.6802	0.003679	1.48648	0.0685762
				ENSG00000233436	ENSBTAG00000047968	BTBD18	15	80953172	80959492	11	57509986	57520253	0.75872	0.22401	1	0.92708	0.17694	1.10022	1.19636	0.115778	0.74075	0.22942	1.36974	0.0853835
				ENSG00000109917	ENSBTAG00000002650	ZPR1	15	27432686	27441859	11	116647436	116659766	-0.18694	0.57414	1	-2.3261	0.98999	1.10022	-1.84707	0.967631	0.3648	0.35763	-1.04812	0.852708
				ENSG00000153443	ENSBTAG00000026394	UBALD1	25	3743869	3749644	16	4657884	4666028	-0.44505	0.67186	1	0.51183	0.30439	1.10022	0.0794172	0.46835	-1.9973	0.9771	-1.35615	0.912474
				ENSG00000135636	ENSBTAG00000013290	DYSF	11	12899573	13123869	2	71679852	71914898	1.7168	0.043006	1	2.2692	0.011628	1.10022	2.83394	0.00229888	0.35887	0.35984	2.25766	0.0119835
				ENSG00000206172	ENSBTAG00000051412	HBA	25	216448	217264	16	225679	228521	-1.8613	0.96865	1	1.5182	0.064479	1.10022	-0.128431	0.551096	0.95812	0.169	0.586679	0.27871
				ENSG00000165282	ENSBTAG00000044135	PIGO	8	59345169	59351847	9	35087685	35097591	1.3462	0.089115	1	0.49033	0.31195	1.10022	1.2683	0.102345	-1.927	0.97301	-0.465771	0.67931
				ENSG00000185664	ENSBTAG00000004019	PMEL	5	57343063	57353330	12	56346889	56368101	0.6227	0.26674	1	1.148	0.12548	1.10022	1.26836	0.102336	2.1841	0.014479	2.44125	0.00731817
				ENSG00000166828	ENSBTAG00000010163	SCNN1G	25	20853279	20884516	16	23193036	23229204	0.17798	0.42937	1	1.3264	0.092352	1.10022	1.10125	0.135393	2.4247	0.0076599	2.49323	0.00632941
				ENSG00000148634	ENSBTAG00000014029	HERC4	28	24437054	24564497	10	69680665	69836105	-1.0811	0.86018	1	0.70931	0.23907	1.10022	-0.202253	0.580141	0.57004	0.28433	0.260065	0.397407
				ENSG00000059145	ENSBTAG00000014126	UNKL	25	1084235	1115788	16	1412206	1465752	-0.66921	0.74832	1	2.0356	0.020897	1.10022	1.05625	0.145428	-0.23221	0.59181	0.582682	0.280054
				ENSG00000141096	ENSBTAG00000002824	DPEP3	18	35453707	35457746	16	68008566	68015732	1.2479	0.10603	1	-0.83565	0.79832	1.10022	0.22095	0.412566	-1.2219	0.88912	-0.707778	0.760459
				ENSG00000174775	ENSBTAG00000046644	HRAS	29	50756430	50765200	11	531242	538287	-0.039094	0.51559	1	0.67445	0.25001	1.10022	0.472803	0.318177	1.433	0.075927	1.34761	0.0888925
				ENSG00000107104	ENSBTAG00000010976	KANK1	8	43770176	43988755	9	469291	747105	-1.5136	0.93493	1	1.5472	0.060904	1.10022	0.126892	0.449513	-0.22202	0.58785	-0.0672658	0.526815
				ENSG00000111249	ENSBTAG00000008571	CUX2	17	54818687	55096432	12	111470828	111789358	-1.5188	0.9356	1	-0.47064	0.68105	1.10022	-1.36982	0.914629	-0.031127	0.51242	-0.99062	0.839064
				ENSG00000006116	ENSBTAG00000001404	CACNG3	25	21922600	22023329	16	24265874	24375122	0.07365	0.47064	1	3.4374	0.00029372	1.10022	2.59324	0.00475387	-1.218	0.88839	0.972439	0.165416
				ENSG00000175267	ENSBTAG00000016244	VWA3A	25	19784819	19837787	16	22102859	22169287	-0.21653	0.58571	1	0.96903	0.16626	1.10022	0.571451	0.283847	0.25393	0.39977	0.583632	0.279734
				ENSG00000166387	ENSBTAG00000016140	PPFIBP2	15	45063034	45217437	11	7533529	7679358	-1.5389	0.93809	1	-1.3303	0.90829	1.10022	-2.01949	0.978282	0.052744	0.47897	-1.3907	0.917842
				ENSG00000135541	ENSBTAG00000017958	AHI1	9	73330850	73549768	6	135603670	135819914	-2.1116	0.98264	1	-1.7981	0.96392	1.10022	-2.75087	0.997028	-1.6132	0.94665	-3.08586	0.998985
				ENSG00000120860	ENSBTAG00000000021	WASHC3	5	65820520	65886932	12	102405705	102456927	0.089827	0.46421	1	0.014521	0.49421	1.10022	0.0711632	0.471634	0.0078805	0.49686	0.0558924	0.477714
				ENSG00000167397	ENSBTAG00000000405	VKORC1	25	27201063	27204251	16	31101163	31108301	0.57675	0.28205	1	1.4022	0.080429	1.10022	1.42556	0.0769978	0.1283	0.44896	1.09874	0.13594
				ENSG00000140905	ENSBTAG00000006795	GCSH	18	7759553	7771600	16	81114566	81131008	-2.6169	0.99556	1	-0.29284	0.61518	1.10022	-1.97683	0.97597	0.82786	0.20388	-0.812444	0.791731
				ENSG00000182087	ENSBTAG00000011351	TMEM259	7	43523685	43530420	19	1008647	1022117	0.66963	0.25155	1	1.9842	0.023615	1.10022	1.91871	0.0275103	-0.35802	0.63984	1.10358	0.134888
				ENSG00000111704	ENSBTAG00000020916	NANOG	5	101412795	101417948	12	7939390	7949655	-1.0202	0.84619	1	-0.22375	0.58853	1.10022	-0.851762	0.802827	1.3339	0.091122	0.340923	0.366581
				ENSG00000144746	ENSBTAG00000021506	ARL6IP5	22	32436509	32457970	3	69133095	69156217	-1.0721	0.85815	1	0.66376	0.25342	1.10022	-0.229907	0.590918	-0.071099	0.52834	-0.212843	0.584275
				ENSG00000100030	ENSBTAG00000010312	MAPK1	17	71998213	72053367	22	22107789	22222970	0.41786	0.33803	1	1.5709	0.058099	1.10022	1.44353	0.0744358	1.5844	0.05655	2.14107	0.0161342
				ENSG00000139044	ENSBTAG00000008553	B4GALNT3	5	107337753	107434583	12	568530	673675	-0.25029	0.59882	1	2.7755	0.0027557	1.10022	1.88554	0.0296782	2.9628	0.0015241	3.4283	0.00030369
				ENSG00000085274	ENSBTAG00000013142	MYNN	1	97587928	97604139	3	169489619	169508504	-0.33678	0.63186	1	0.77467	0.21927	1.10022	0.346743	0.364392	1.4926	0.067773	1.30061	0.0966957
				ENSG00000111696	ENSBTAG00000006013	NT5DC3	5	67451740	67511409	12	104163231	104235975	-0.15303	0.56081	1	1.1584	0.12335	1.10022	0.754296	0.225336	0.030994	0.48764	0.555284	0.28935
				ENSG00000166813	ENSBTAG00000002440	KIF7	21	21057493	21074608	15	90151020	90199682	-0.57994	0.71902	1	0.66836	0.25195	1.10022	0.104524	0.458377	-0.064609	0.52576	0.0282239	0.488742
				ENSG00000139168	ENSBTAG00000019119	ZCRB1	5	38354664	38372270	12	42704880	42720920	0.22574	0.4107	1	0.7619	0.22306	1.10022	0.715644	0.237106	-0.92958	0.82371	-0.151276	0.560121
				ENSG00000100335	ENSBTAG00000017439	MIEF1	5	110930789	110943940	22	39894437	39915137	-2.3873	0.99151	1	0.083048	0.46691	1.10022	-1.54424	0.938735	1.8661	0.031013	0.227589	0.409983
				ENSG00000144834	ENSBTAG00000004599	TAGLN3	1	56759915	56773309	3	111716511	111733734	-0.83407	0.79788	1	-1.2275	0.89018	1.10022	-1.46935	0.929132	-0.52498	0.7002	-1.41021	0.920761
				ENSG00000139209	ENSBTAG00000014197	SLC38A4	5	33400460	33483891	12	47157546	47227191	-0.19219	0.5762	1	-0.57072	0.71591	1.10022	-0.551604	0.70939	1.3282	0.092053	0.549137	0.291456
				ENSG00000100416	ENSBTAG00000005595	TRMU	5	116635061	116651306	22	46725772	46754237	0.032193	0.48716	1	-0.34928	0.63656	1.10022	-0.236817	0.5936	0.40427	0.34301	0.118407	0.452872
				ENSG00000164082	ENSBTAG00000001067	GRM2	22	49118416	49127374	3	51740086	51753629	-0.86332	0.80602	1	-0.8599	0.80508	1.10022	-1.217	0.888198	-0.35259	0.6378	-1.10987	0.866472
				ENSG00000113360	ENSBTAG00000017551	DROSHA	20	41999320	42122009	5	31399604	31533303	-0.80677	0.7901	1	0.091588	0.46351	1.10022	-0.474857	0.682556	0.47824	0.31624	0.00239193	0.499046
				ENSG00000089597	ENSBTAG00000016956	GANAB	29	40966901	40982284	11	62391298	62415104	1.9464	0.025804	1	-0.72617	0.76613	1.10022	0.771777	0.220123	0.73958	0.22978	1.06869	0.142605
				ENSG00000130751	ENSBTAG00000015576	NPAS1	18	54078441	54094359	19	47522077	47550033	1.6534	0.049121	1	0.14655	0.44174	1.10022	1.22052	0.111133	0.51682	0.30264	1.22849	0.109632
				ENSG00000229937	ENSBTAG00000033954	PRPS1L1	4	26562725	26563847	7	18065405	18068486	0.19897	0.42114	1	-0.055628	0.52218	1.10022	0.092662	0.463086	-0.25429	0.60037	-0.114288	0.545495
				ENSG00000102978	ENSBTAG00000001856	POLR2C	18	25458202	25466516	16	57495299	57506922	-0.46857	0.68031	1	0.64091	0.26079	1.10022	0.159118	0.436788	-0.77099	0.77964	-0.432659	0.667369
				ENSG00000224940	ENSBTAG00000047482	PRRT4	4	92537251	92545269	7	127989379	128002739	-0.31763	0.62462	1	2.3388	0.0096742	1.10022	1.51709	0.064622	0.35434	0.36154	1.3233	0.0928677
				ENSG00000146909	ENSBTAG00000016435	NOM1	4	118348694	118361445	7	156741417	156766876	-0.81858	0.79349	1	0.016367	0.49347	1.10022	-0.538465	0.704872	0.50418	0.30707	-0.024243	0.509671
				ENSG00000163872	ENSBTAG00000014451	YEATS2	1	83313948	83416551	3	183414606	183531413	0.75249	0.22588	1	-0.55758	0.71143	1.10022	0.0935114	0.462749	-1.5395	0.93816	-1.02247	0.84672
				ENSG00000090447	ENSBTAG00000033174	TFAP4	25	3443804	3456644	16	4306187	4324076	-1.5984	0.94503	1	1.3793	0.083894	1.10022	-0.0543917	0.521688	1.5041	0.066278	1.0251	0.152658
				ENSG00000128607	ENSBTAG00000000548	KLHDC10	4	93862090	93922707	7	129709350	129776560	-1.6997	0.9554	1	1.8768	0.030273	1.10022	0.245627	0.402985	0.36748	0.35663	0.433532	0.332314
				ENSG00000185052	ENSBTAG00000011882	SLC24A3	13	38891310	39323725	20	19192290	19704581	-0.92345	0.82211	1	0.90126	0.18372	1.10022	0.0458265	0.481724	0.46273	0.32178	0.359604	0.359572
				ENSG00000100299	ENSBTAG00000016053	ARSA	5	119942566	119945935	22	51060182	51067607	-0.73767	0.76964	1	-0.75828	0.77586	1.10022	-1.05729	0.85481	0.059943	0.4761	-0.70523	0.759666
				ENSG00000091138	ENSBTAG00000015547	SLC26A3	4	48780316	48813887	7	107404912	107444670	-0.064901	0.52587	1	1.0793	0.14024	1.10022	0.755037	0.225113	0.24895	0.4017	0.709926	0.238875
				ENSG00000177889	ENSBTAG00000021767	UBE2N	5	23214338	23255510	12	93798449	93837038	-2.0817	0.98132	1	1.0131	0.15552	1.10022	-0.65045	0.742299	-1.1712	0.87925	-1.2881	0.901145
				ENSG00000261609	ENSBTAG00000009428	GAN	18	7948139	7992806	16	81347557	81425489	-2.698	0.99651	1	-0.591	0.72274	1.10022	-2.25202	0.987839	-2.0019	0.97735	-3.00797	0.998685
				ENSG00000104064	ENSBTAG00000022801	GABPB1	10	59890308	59967550	15	50568389	50648605	-0.72104	0.76456	1	0.56859	0.28482	1.10022	-0.0642107	0.525599	0.63863	0.26153	0.406176	0.342307
				ENSG00000181938	ENSBTAG00000009363	GINS3	18	26198116	26204583	16	58327984	58441048	-0.09557	0.53807	1	-1.4376	0.92473	1.10022	-1.12811	0.870364	0.096075	0.46173	-0.729762	0.767232
				ENSG00000182993	ENSBTAG00000008351	C5H12orf60	5	95085927	95086643	12	14955506	15060520	0.026329	0.4895	1	-0.15765	0.56263	1.10022	-0.0989532	0.539412	-1.9946	0.97696	-1.48037	0.930612
				ENSG00000181894	ENSBTAG00000003465	ZNF329	18	65485031	65528663	19	58636619	58667477	0.19713	0.42186	1	0.52011	0.30149	1.10022	0.517474	0.302413	-0.14994	0.5596	0.259886	0.397476
				ENSG00000111229	ENSBTAG00000005345	ARPC3	17	54326081	54337078	12	110871630	110889227	0.047826	0.48093	1	-0.65188	0.74276	1.10022	-0.450228	0.673727	-0.7611	0.7767	-0.856538	0.80415
				ENSG00000004779	ENSBTAG00000006391	NDUFAB1	25	21250396	21261282	16	23591323	23608677	-0.031008	0.51237	1	2.7532	0.0029504	1.10022	2.01653	0.0218723	0.75733	0.22443	1.96142	0.0249153
				ENSG00000102904	ENSBTAG00000006387	TSNAXIP1	18	35326864	35338625	16	67839668	67867051	0.86256	0.19419	1	-0.10376	0.54132	1.10022	0.503374	0.307351	1.2809	0.10011	1.26167	0.103533
				ENSG00000168734	ENSBTAG00000005275	PKIG	13	72948009	73028130	20	43159426	43253888	0.71028	0.23877	1	-0.66721	0.74768	1.10022	-0.0160059	0.506385	-0.099599	0.53967	-0.081745	0.532575
				ENSG00000136051	ENSBTAG00000033735	WASHC4	5	68640524	68696996	12	105500102	105563912	1.0305	0.15139	1	1.556	0.059853	1.10022	1.84456	0.0325505	-1.4152	0.92149	0.303606	0.380714
				ENSG00000177096	ENSBTAG00000009507	PHETA2	5	113035565	113040617	22	42469255	42476445	-1.4331	0.92408	1	1.2239	0.11049	1.10022	-0.0582081	0.523209	0.50147	0.30802	0.313434	0.376976
				ENSG00000100197	ENSBTAG00000026502	CYP2D6	5	113086815	113094984	22	42521501	42527908	-1.8771	0.96975	1	0.6009	0.27395	1.10022	-0.817866	0.793283	-1.0499	0.85312	-1.32071	0.906701
				ENSG00000100197	ENSBTAG00000026501	CYP2D43	5	113078007	113082470	22	42521501	42527908	-0.97024	0.83404	1	-0.22743	0.58995	1.10022	-0.820883	0.794143	-1.0499	0.85312	-1.32284	0.907056
				ENSG00000104805	ENSBTAG00000002378	NUCB1	18	55487884	55503747	19	49402307	49427629	0.29444	0.38421	1	-0.68898	0.75458	1.10022	-0.31181	0.622407	-2.0158	0.97809	-1.64587	0.950105
				ENSG00000197885	ENSBTAG00000006680	NKIRAS1	27	42055492	42075340	3	23932151	23989082	0.40009	0.34454	1	1.1605	0.12291	1.10022	1.12788	0.129686	0.65374	0.25664	1.25979	0.103872
				ENSG00000013375	ENSBTAG00000000679	PGM3	9	23088493	23116895	6	83869869	83904655	0.62644	0.26551	1	0.65756	0.25541	1.10022	0.907942	0.181954	-0.29532	0.61613	0.433189	0.332439
				ENSG00000237172	ENSBTAG00000049665	B3GNT9	18	34787723	34790672	16	67181008	67186117	-0.58232	0.71983	1	-0.049969	0.51993	1.10022	-0.428646	0.665909	-0.064536	0.52573	-0.348732	0.636355
				ENSG00000079112	ENSBTAG00000021964	CDH17	14	70104355	70207101	8	95138399	95230531	0.24323	0.40391	1	-2.015	0.97805	1.10022	-1.32752	0.907831	1.7908	0.036659	0.327591	0.371611
				ENSG00000134398	ENSBTAG00000014456	ERN2	25	21345154	21368273	16	23700647	23725821	0.61468	0.26938	1	1.3037	0.096173	1.10022	1.37818	0.0840738	0.4987	0.309	1.32715	0.0922288
				ENSG00000106125	ENSBTAG00000009390	MINDY4	4	65467521	65585947	7	30810033	30933002	-0.51721	0.6975	1	0.38346	0.35069	1.10022	-0.0641122	0.52556	0.45023	0.32627	0.273027	0.392416
				ENSG00000175166	ENSBTAG00000005660	PSMD2	1	82878892	82888239	3	184015497	184027842	-0.26669	0.60515	1	0.81224	0.20833	1.10022	0.421688	0.336627	0.065276	0.47398	0.344335	0.365297
				ENSG00000173157	ENSBTAG00000000395	ADAMTS20	5	36905169	37122215	12	43746669	43946724	-0.6565	0.74425	1	-0.097038	0.53865	1.10022	-0.51337	0.696154	-0.25194	0.59946	-0.541156	0.7058
				ENSG00000127083	ENSBTAG00000011836	OMD	8	84044974	84052939	9	95175527	95187743	0.71916	0.23602	1	0.40527	0.34264	1.10022	0.783609	0.216635	-0.093149	0.53711	0.488229	0.312694
				ENSG00000148335	ENSBTAG00000015437	NTMT1	11	100021354	100029200	9	132370163	132399209	-0.71322	0.76215	1	-2.6233	0.99565	1.10022	-2.42097	0.99226	-0.45238	0.6745	-2.03177	0.978911
				ENSG00000164542	ENSBTAG00000002011	MATCAP2	4	60855915	60915546	7	36362830	36430734	-0.29192	0.61482	1	1.784	0.037214	1.10022	1.12383	0.130543	-1.5536	0.93986	-0.303895	0.619396
				ENSG00000177156	ENSBTAG00000010336	TALDO1	29	50591285	50598649	11	746329	766024	-0.99221	0.83945	1	1.0597	0.14464	1.10022	0.116825	0.453499	3.3083	0.00046935	2.42193	0.00771918
				ENSG00000125814	ENSBTAG00000032704	NAPB	13	42039083	42076724	20	23354159	23403125	0.27638	0.39113	1	0.4049	0.34277	1.10022	0.485522	0.313653	1.025	0.15269	1.0681	0.142738
				ENSG00000260916	ENSBTAG00000012741	CCPG1	10	54951054	54973424	15	55631230	55701708	-1.3935	0.91827	1	1.7117	0.043477	1.10022	0.329402	0.370926	-0.079373	0.53163	0.176797	0.429834
				ENSG00000133606	ENSBTAG00000008306	MKRN1	4	103825066	103842924	7	140151840	140180369	-0.72478	0.76571	1	1.8454	0.03249	1.10022	0.878122	0.189939	-0.75125	0.77375	0.0897119	0.464258
				ENSG00000123349	ENSBTAG00000008935	PFDN5	5	26724888	26729058	12	53688075	53694234	0.37363	0.35434	1	0.062048	0.47526	1.10022	0.297219	0.38315	0.094431	0.46238	0.276939	0.390914
				ENSG00000172828	ENSBTAG00000040413	CES3	18	34655283	34668466	16	66994140	67010051	-0.0036405	0.50145	1	1.6376	0.050757	1.10022	1.20939	0.113257	1.5457	0.061092	1.94814	0.0256991
				ENSG00000136878	ENSBTAG00000020311	USP20	11	100215024	100259214	9	132595977	132645107	0.38273	0.35096	1	-0.17954	0.57124	1.10022	0.124563	0.450435	-1.4877	0.93159	-0.963883	0.832448
				ENSG00000110711	ENSBTAG00000010478	AIP	29	45366761	45375402	11	67249512	67259574	0.95743	0.16918	1	2.3639	0.0090422	1.10022	2.39327	0.0083495	1.5747	0.057663	2.80578	0.00250976
				ENSG00000124198	ENSBTAG00000007120	ARFGEF2	13	77097708	77181348	20	47537427	47654230	1.2209	0.11107	1	-0.21586	0.58545	1.10022	0.661439	0.254165	2.113	0.017302	1.96182	0.0248915
				ENSG00000138942	ENSBTAG00000002828	RNF185	17	70019989	70032807	22	31555168	31604005	-0.21648	0.58569	1	0.55063	0.29094	1.10022	0.261866	0.396713	-0.12405	0.54936	0.0974503	0.461184
				ENSG00000145949	ENSBTAG00000012079	MYLK4	23	50879055	50953182	6	2662863	2752200	0.08021	0.46804	1	-1.0933	0.86286	1.10022	-0.7551	0.774906	-0.41795	0.66201	-0.829472	0.796581
				ENSG00000149761	ENSBTAG00000016559	NUDT22	29	42531635	42534804	11	63992413	63999158	-0.1571	0.56242	1	1.7223	0.04251	1.10022	1.16885	0.121232	0.30041	0.38193	1.03892	0.14942
				ENSG00000184471	ENSBTAG00000033481	C1QTNF8	25	866917	868276	16	1139005	1147244	-0.47953	0.68422	1	-1.4708	0.92933	1.10022	-1.41093	0.920868	0.42821	0.33425	-0.694891	0.756438
				ENSG00000156482	ENSBTAG00000016278	RPL30	14	66175850	66194695	8	99036079	99059697	-0.85609	0.80403	1	-1.4517	0.9267	1.10022	-1.65007	0.950536	1.7454	0.04046	0.0674064	0.473129
				ENSG00000140750	ENSBTAG00000020043	ARHGAP17	25	22572555	22676579	16	24929706	25027987	1.1723	0.12053	1	2.6722	0.0037681	1.10022	2.76593	0.002838	-1.5055	0.9339	0.891261	0.186394
				ENSG00000107864	ENSBTAG00000015450	CPEB3	26	13528540	13779279	10	93805449	94051844	0.68498	0.24668	1	-1.545	0.93883	1.10022	-0.682593	0.752568	-0.40606	0.65765	-0.769794	0.779289
				ENSG00000047346	ENSBTAG00000024958	ATOSA	10	57723231	57808958	15	52872514	53003014	-1.0682	0.85729	1	1.2728	0.10155	1.10022	0.22341	0.411608	1.9157	0.027703	1.51258	0.0651933
				ENSG00000198833	ENSBTAG00000018436	UBE2J1	9	60811836	60836538	6	90035344	90063567	-0.68299	0.75269	1	-1.1301	0.87077	1.10022	-1.29566	0.902454	0.54844	0.29169	-0.528364	0.701377
				ENSG00000068903	ENSBTAG00000001776	SIRT2	18	48593799	48614115	19	39368197	39391502	-0.81236	0.79171	1	0.20923	0.41714	1.10022	-0.391561	0.652309	-0.013828	0.50552	-0.286654	0.612811
				ENSG00000009950	ENSBTAG00000009153	MLXIPL	25	33613971	33632441	7	73006524	73039873	-1.78	0.96247	1	1.0513	0.14656	1.10022	-0.419258	0.662486	0.01681	0.49329	-0.284574	0.612015
				ENSG00000083312	ENSBTAG00000007979	TNPO1	20	8728071	8816598	5	72111139	72213560	-0.53008	0.70197	1	-0.44384	0.67142	1.10022	-0.684976	0.753321	-0.048276	0.51925	-0.518488	0.697941
				ENSG00000110046	ENSBTAG00000007058	ATG2A	29	43117321	43138368	11	64661007	64685722	0.79557	0.21314	1	-0.19388	0.57687	1.10022	0.391627	0.347667	-0.071043	0.52832	0.226687	0.410333
				ENSG00000122335	ENSBTAG00000011509	SERAC1	9	94662572	94714692	6	158529536	158590312	-0.13903	0.55529	1	0.021692	0.49135	1.10022	-0.0774593	0.530871	0.62167	0.26708	0.384815	0.350187
				ENSG00000151131	ENSBTAG00000021196	NOPCHAP1	5	68528021	68565881	12	105379088	105444515	-0.025055	0.50999	1	1.3794	0.083888	1.10022	1.00391	0.15771	-0.61534	0.73084	0.274763	0.391749
				ENSG00000164920	ENSBTAG00000013213	OSR2	14	65332265	65339913	8	99955631	99965332	0.13161	0.44764	1	-0.37564	0.64641	1.10022	-0.189455	0.575132	0.78892	0.21508	0.423886	0.335825
				ENSG00000111615	ENSBTAG00000011591	KRR1	5	5033423	5047918	12	75889684	75906416	0.045401	0.48189	1	1.0663	0.14313	1.10022	0.819606	0.20622	-0.031188	0.51244	0.557496	0.288594
				ENSG00000101365	ENSBTAG00000018813	IDH3B	13	52514469	52519429	20	2638041	2645865	1.1083	0.13387	1	-0.33642	0.63172	1.10022	0.496489	0.309775	0.2205	0.41274	0.506988	0.306082
				ENSG00000100147	ENSBTAG00000021173	CCDC134	5	112813754	112828982	22	42195683	42223303	-0.45877	0.6768	1	0.57048	0.28418	1.10022	0.113591	0.454781	0.95663	0.16938	0.75676	0.224597
				ENSG00000070756	ENSBTAG00000046358	PABPC1	14	63625556	63643551	8	101697044	101736037	-0.051927	0.52071	1	-1.231	0.89085	1.10022	-0.945874	0.827894	0.57425	0.2829	-0.262778	0.603639
				ENSG00000166348	ENSBTAG00000011108	USP54	28	29476577	29538572	10	75256296	75386711	-1.7315	0.95832	1	-0.070043	0.52792	1.10022	-1.21644	0.888091	-0.066968	0.5267	-0.907505	0.81793
				ENSG00000138964	ENSBTAG00000008057	PARVG	5	114877721	114904689	22	44567836	44616413	0.13852	0.44492	1	-0.1015	0.54042	1.10022	0.0180578	0.492796	0.55973	0.28783	0.408558	0.341432
				ENSG00000204209	ENSBTAG00000016830	DAXX	23	7487546	7491922	6	33285335	33298046	-1.6069	0.94596	1	1.3069	0.095622	1.10022	-0.113685	0.545256	0.15475	0.43851	0.0290371	0.488417
				ENSG00000137494	ENSBTAG00000001391	ANKRD42	29	12412710	12472521	11	82903781	82972736	-0.86921	0.80763	1	0.2421	0.40435	1.10022	-0.405475	0.657436	1.5529	0.060224	0.811352	0.208582
				ENSG00000111252	ENSBTAG00000009101	SH2B3	17	55140724	55175813	12	111842752	111890427	-0.4951	0.68974	1	-2.2866	0.98889	1.10022	-2.0251	0.978572	0.68422	0.24692	-0.948147	0.828473
				ENSG00000125848	ENSBTAG00000003319	FLRT3	13	7894630	7899756	20	14302634	14319262	-1.4626	0.92821	1	-0.27155	0.60702	1.10022	-1.18469	0.881931	-1.2853	0.90065	-1.74655	0.959642
				ENSG00000069943	ENSBTAG00000012740	PIGB	10	54973408	54998890	15	55610158	55648846	-0.46893	0.68044	1	0.6105	0.27076	1.10022	0.136372	0.445764	0.018666	0.49255	0.109628	0.456352
				ENSG00000149636	ENSBTAG00000013915	DSN1	13	65811649	65827589	20	35379194	35403221	0.61127	0.27051	1	2.6404	0.0041399	1.10022	2.36505	0.00901373	0.60472	0.27268	2.09995	0.0178667
				ENSG00000103089	ENSBTAG00000012222	FA2H	18	2151216	2205687	16	74745853	74809729	-0.80042	0.78827	1	-1.3033	0.90376	1.10022	-1.50281	0.933556	-1.8393	0.96707	-2.36323	0.990942
				ENSG00000109861	ENSBTAG00000011100	CTSC	29	7375472	7417234	11	88025760	88071955	-1.7737	0.96194	1	0.53887	0.29499	1.10022	-0.794222	0.786467	0.77122	0.22029	-0.0162651	0.506489
				ENSG00000169347	ENSBTAG00000006263	GP2	25	17988332	18004842	16	20319894	20340130	0.64432	0.25968	1	-0.29227	0.61496	1.10022	0.217088	0.41407	-1.3888	0.91755	-0.828526	0.796314
				ENSG00000078246	ENSBTAG00000015879	TULP3	5	106845510	106875967	12	2985389	3051306	1.2098	0.11318	1	1.6176	0.05287	1.10022	2.01075	0.0221762	0.5793	0.28119	1.83144	0.0335175
				ENSG00000162951	ENSBTAG00000054157	LRRTM1	11	55211496	55214132	2	80514483	80532874	0.74954	0.22677	1	0.13257	0.44727	1.10022	0.602243	0.273506	2.5458	0.0054507	2.226	0.013007
				ENSG00000068305	ENSBTAG00000010649	MEF2A	21	6860316	7041397	15	100016370	100257671	-0.17082	0.56782	1	-1.1352	0.87185	1.10022	-0.954949	0.830198	0.20072	0.42046	-0.533321	0.703094
				ENSG00000239306	ENSBTAG00000001225	RBM14	29	44653764	44663023	11	66383053	66395818	1.6547	0.048992	1	-0.52707	0.70093	1.10022	0.722915	0.234866	1.7751	0.03794	1.76636	0.0386675
				ENSG00000177700	ENSBTAG00000031061	POLR2L	29	50530776	50535562	11	836356	843545	0.23256	0.40805	1	0.74584	0.22788	1.10022	0.708346	0.239365	0.68503	0.24666	0.985266	0.162247
				ENSG00000072080	ENSBTAG00000002030	SPP2	3	113703201	113730900	2	234958323	234986778	0.57838	0.2815	1	0.98989	0.16111	1.10022	1.12154	0.131028	-0.08166	0.53254	0.735308	0.231076
				ENSG00000183495	ENSBTAG00000020423	EP400	17	45045946	45134100	12	132433508	132566005	-0.35332	0.63808	1	-2.72	0.99674	1.10022	-2.25046	0.98779	-0.063743	0.52541	-1.63639	0.949121
				ENSG00000130164	ENSBTAG00000012314	LDLR	7	15545282	15579093	19	11199038	11245492	-0.68679	0.75389	1	-0.77263	0.78013	1.10022	-1.03369	0.849359	-0.36304	0.64171	-0.987634	0.838334
				ENSG00000072682	ENSBTAG00000001116	P4HA2	7	22185073	22218084	5	131526531	131632008	-0.44604	0.67222	1	-1.5252	0.93639	1.10022	-1.42866	0.92345	1.0234	0.15306	-0.286566	0.612778
				ENSG00000131634	ENSBTAG00000007246	TMEM204	25	1197395	1209836	16	1577689	1606581	-2.0659	0.98058	1	1.6338	0.051149	1.10022	-0.1805	0.57162	0.13413	0.44665	-0.0327888	0.513078
				ENSG00000123411	ENSBTAG00000012636	IKZF4	5	57292528	57302803	12	56400443	56433219	-0.1134	0.54514	1	0.27696	0.3909	1.10022	0.128679	0.448806	1.65	0.049476	1.25772	0.104247
				ENSG00000107242	ENSBTAG00000009917	PIP5K1B	8	44808121	45153937	9	71319575	71625092	-1.1846	0.88192	1	-0.16662	0.56616	1.10022	-0.920061	0.82123	-1.0532	0.85387	-1.39531	0.918538
				ENSG00000172478	ENSBTAG00000012374	MAB21L4	3	120166730	120174871	2	241824465	241837306	1.337	0.090614	1	1.8053	0.035513	1.10022	2.2352	0.0127021	-0.17439	0.56922	1.45721	0.0725288
				ENSG00000188730	ENSBTAG00000044068	VWC2	4	5990886	6118221	7	49812257	49962546	-1.052	0.8536	1	0.092296	0.46323	1.10022	-0.639275	0.738678	-0.22854	0.59039	-0.613638	0.730273
				ENSG00000167208	ENSBTAG00000003961	SNX20	18	19065512	19074769	16	50699211	50716264	-1.5804	0.94299	1	0.63865	0.26152	1.10022	-0.590371	0.722529	-1.3244	0.90731	-1.35395	0.912123
				ENSG00000002746	ENSBTAG00000021216	HECW1	4	77539351	77804239	7	43151198	43606600	0.42123	0.33679	1	1.9705	0.024393	1.10022	1.7415	0.0407978	0.7777	0.21837	1.78134	0.0374281
				ENSG00000086696	ENSBTAG00000003234	HSD17B2	18	8586361	8679888	16	82067609	82133139	0.78961	0.21488	1	-0.78526	0.78385	1.10022	-0.0500064	0.519941	0.49978	0.30862	0.318038	0.375228
				ENSG00000133704	ENSBTAG00000014106	IPO8	5	78855488	78922350	12	30780922	30849920	-0.67069	0.74879	1	-0.7517	0.77388	1.10022	-1.00737	0.843121	5.0892	1.7975e-07	2.88629	0.00194906
				ENSG00000127824	ENSBTAG00000030974	TUBA4A	2	107196605	107203963	2	220113433	220143892	-1.235	0.89159	1	0.62028	0.26754	1.10022	-0.371649	0.644923	-0.29101	0.61448	-0.468571	0.680312
				ENSG00000065491	ENSBTAG00000014253	TBC1D22B	23	11148615	11223026	6	37224548	37301746	-0.43164	0.667	1	0.043767	0.48255	1.10022	-0.257933	0.601771	-0.37019	0.64438	-0.44415	0.671533
				ENSG00000079950	ENSBTAG00000017139	STX7	9	70392486	70449183	6	132766006	132835337	-1.8869	0.97041	1	-1.8239	0.96592	1.10022	-2.61883	0.995588	0.75055	0.22646	-1.32107	0.906761
				ENSG00000135697	ENSBTAG00000001026	BCO1	18	7897717	7928436	16	81271053	81325747	-2.3518	0.99066	1	-1.2178	0.88835	1.10022	-2.483	0.993486	0.74843	0.2271	-1.22653	0.89
				ENSG00000048471	ENSBTAG00000026371	SNX29	25	10682180	11276292	16	12069594	12669146	-0.22339	0.58838	1	0.36079	0.35913	1.10022	0.116735	0.453535	2.3967	0.0082708	1.77727	0.0377622
				ENSG00000059728	ENSBTAG00000001042	MXD1	11	68259932	68282685	2	70123820	70171077	-0.43754	0.66914	1	-1.3649	0.91386	1.10022	-1.30432	0.903938	-0.91425	0.81971	-1.56877	0.941649
				ENSG00000214456	ENSBTAG00000038464	PLIN5	7	19600448	19611770	19	4521543	4536236	0.063256	0.47478	1	1.9156	0.027706	1.10022	1.4601	0.0721309	0.7711	0.22033	1.5777	0.0573174
				ENSG00000106305	ENSBTAG00000007367	AIMP2	25	38030392	38038514	7	6047876	6064465	0.56126	0.28731	1	-0.1121	0.54463	1.10022	0.294548	0.384169	-0.82862	0.79634	-0.377646	0.647153
				ENSG00000132155	ENSBTAG00000045748	RAF1	22	56467496	56543343	3	12624100	12706725	0.46895	0.31955	1	-0.15039	0.55977	1.10022	0.204126	0.419128	1.8961	0.028974	1.48508	0.0687608
				ENSG00000125846	ENSBTAG00000052347		13	38464007	38470969	20	18268121	18298640	-1.4207	0.9223	1	0.93551	0.17476	1.10022	-0.263278	0.603832	-1.3142	0.9056	-1.11545	0.86767
				ENSG00000125846	ENSBTAG00000004620		13	38404270	38419061	20	18268121	18298640	-1.8698	0.96924	1	-0.10892	0.54337	1.10022	-1.33823	0.909589	-1.3142	0.9056	-1.87555	0.969641
				ENSG00000196812	ENSBTAG00000031873	ZSCAN16	23	30561557	30568915	6	28091338	28098860	-2.6828	0.99635	1	0.13165	0.44763	1.10022	-1.70703	0.956092	2.3566	0.0092223	0.459317	0.323003
				ENSG00000149485	ENSBTAG00000022294	FADS1	29	40244038	40351218	11	61566099	61597790	0.1891	0.42501	1	-0.59444	0.72389	1.10022	-0.312701	0.622746	0.035923	0.48567	-0.195712	0.577582
				ENSG00000261701	ENSBTAG00000006354	HP	18	39037402	39043531	16	72087522	72112145	-0.41971	0.66265	1	0.66858	0.25188	1.10022	0.212457	0.415875	1.6721	0.047248	1.33258	0.0913343
				ENSG00000120437	ENSBTAG00000002827	ACAT2	9	96029107	96044723	6	160180360	160201144	-0.69422	0.75623	1	0.089601	0.4643	1.10022	-0.400627	0.655652	1.4128	0.078863	0.715715	0.237084
				ENSG00000179776	ENSBTAG00000007421	CDH5	18	34122601	34160211	16	66399533	66439686	0.86821	0.19264	1	-1.6003	0.94524	1.10022	-0.600275	0.725839	0.33829	0.36757	-0.185252	0.573484
				ENSG00000128645	ENSBTAG00000015840	HOXD1	2	20724272	20726509	2	177052307	177056688	-0.69076	0.75514	1	-1.4307	0.92374	1.10022	-1.52333	0.936162	-0.17244	0.56845	-1.19909	0.884754
				ENSG00000076108	ENSBTAG00000017840	BAZ2A	5	56796775	56831748	12	56988380	57031600	0.33861	0.36745	1	1.194	0.11623	1.10022	1.11132	0.133216	1.5029	0.06643	1.84853	0.0322628
				ENSG00000104626	ENSBTAG00000009685	ERI1	27	25061504	25078428	8	8858657	8975256	-0.31601	0.624	1	0.7303	0.2326	1.10022	0.327879	0.371502	1.0135	0.15542	0.948498	0.171438
				ENSG00000111846	ENSBTAG00000039326	GCNT2	23	45452427	45553179	6	10491456	10630601	-2.6344	0.99579	1	-0.20473	0.58111	1.10022	-1.9234	0.972785	-0.39318	0.65291	-1.63807	0.949296
				ENSG00000136574	ENSBTAG00000005425	GATA4	8	7642403	7695092	8	11533468	11618511	-2.1838	0.98551	1	-0.22721	0.58987	1.10022	-1.63696	0.949181	0.68554	0.2465	-0.672756	0.749449
				ENSG00000178385	ENSBTAG00000007830	PLEKHM3	2	96101252	96318495	2	208692027	208891284	0.68422	0.24692	1	0.60668	0.27203	1.10022	0.909153	0.181635	1.3845	0.0831	1.62186	0.0524169
				ENSG00000135631	ENSBTAG00000006162	RAB11FIP5	11	11326325	11369731	2	73299510	73384849	0.5116	0.30447	1	2.4185	0.0077918	1.10022	2.13381	0.0164292	-1.2129	0.88741	0.65118	0.257465
				ENSG00000126456	ENSBTAG00000006633	IRF3	18	56062452	56068031	19	50161826	50170132	-1.2891	0.90133	1	-0.86259	0.80582	1.10022	-1.50537	0.933886	1.6121	0.05347	0.0754695	0.469921
				ENSG00000176953	ENSBTAG00000014650	NFATC2IP	25	25885086	25897161	16	28961128	28979418	-1.2732	0.89853	1	0.83096	0.203	1.10022	-0.241438	0.595392	0.6239	0.26634	0.270442	0.39341
				ENSG00000122756	ENSBTAG00000015361	CNTFR	8	75920507	75958549	9	34550430	34591121	-1.3763	0.91564	1	-0.14461	0.55749	1.10022	-1.03271	0.84913	0.89749	0.18473	-0.0956157	0.538087
				ENSG00000153214	ENSBTAG00000012099	TMEM87B	11	319215	361708	2	112811800	112877895	-0.033227	0.51325	1	0.2414	0.40462	1.10022	0.156289	0.437903	1.1661	0.12179	0.93507	0.174876
				ENSG00000120256	ENSBTAG00000032007	LRP11	9	86964642	87022100	6	150138934	150187199	-0.22669	0.58967	1	0.93663	0.17448	1.10022	0.540641	0.294378	-0.8256	0.79549	-0.201497	0.579845
				ENSG00000198650	ENSBTAG00000002214	TAT	18	39435299	39493837	16	71598563	71612033	-0.25656	0.60124	1	-0.63267	0.73653	1.10022	-0.640742	0.739155	-0.35301	0.63796	-0.702689	0.758875
				ENSG00000118496	ENSBTAG00000005376	FBXO30	9	83070230	83085504	6	146113638	146136889	-2.48	0.99343	1	0.41965	0.33737	1.10022	-1.3575	0.912689	-1.1756	0.88012	-1.79117	0.963367
				ENSG00000204310	ENSBTAG00000004442	AGPAT1	23	27214132	27221612	6	32134989	32146873	-0.78983	0.78519	1	-1.3332	0.90876	1.10022	-1.51782	0.93547	2.3227	0.010097	0.569139	0.284631
				ENSG00000030066	ENSBTAG00000021125	NUP160	15	77526748	77570322	11	47798639	47871107	-0.95653	0.8306	1	-1.5336	0.93744	1.10022	-1.77824	0.962317	-0.88845	0.81285	-1.88563	0.970328
				ENSG00000221886	ENSBTAG00000030282	FAM200C	7	71977548	71983246	5	159819155	159828104	-0.43165	0.667	1	0.41776	0.33806	1.10022	0.0188176	0.492493	1.0331	0.15078	0.743818	0.228493
				ENSG00000072364	ENSBTAG00000009482	AFF4	7	44460187	44540470	5	132210071	132300326	1.5463	0.061018	1	1.8457	0.032471	1.10022	2.40587	0.00806698	1.4805	0.069366	2.74808	0.00299728
				ENSG00000103005	ENSBTAG00000015758	USB1	18	25907856	25923157	16	58032450	58056522	-0.20176	0.57995	1	0.77667	0.21868	1.10022	0.439037	0.330317	0.29265	0.38489	0.517381	0.302445
				ENSG00000158941	ENSBTAG00000005469	CCAR2	8	69908360	69923010	8	22461145	22480027	-1.8524	0.96801	1	-0.22418	0.58869	1.10022	-1.41182	0.920998	-0.50102	0.69182	-1.35258	0.911905
				ENSG00000187546	ENSBTAG00000034154	AGMO	4	23557610	23947179	7	15238943	15602640	-0.87284	0.80863	1	0.81607	0.20723	1.10022	0.0168256	0.493288	1.6215	0.052461	1.15847	0.123336
				ENSG00000102870	ENSBTAG00000026307	ZNF629	25	26901426	26924098	16	30788778	30799523	0.20351	0.41937	1	2.1867	0.014381	1.10022	1.75505	0.0396251	0.87343	0.19121	1.85862	0.0315406
				ENSG00000162073	ENSBTAG00000004727	PAQR4	25	2376855	2380341	16	3018246	3024490	-2.6404	0.99586	1	-0.69287	0.7558	1.10022	-2.28866	0.98895	0.52332	0.30038	-1.24828	0.894036
				ENSG00000164188	ENSBTAG00000008430	RANBP3L	20	37936883	37991125	5	36247536	36303216	0.13545	0.44613	1	-0.95044	0.82905	1.10022	-0.612228	0.729807	-0.1937	0.57679	-0.569877	0.71562
				ENSG00000159618	ENSBTAG00000005170	ADGRG5	18	25526925	25553754	16	57575333	57626593	-1.7807	0.96252	1	-0.11427	0.54549	1.10022	-1.28226	0.900124	-0.17218	0.56835	-1.02844	0.848129
				ENSG00000099769	ENSBTAG00000033299	IGFALS	25	1367532	1371456	16	1839414	1845972	0.43906	0.33031	1	0.18357	0.42717	1.10022	0.431155	0.333178	0.20863	0.41737	0.452396	0.325492
				ENSG00000166619	ENSBTAG00000003209	BLCAP	13	66461377	66471861	20	36119874	36157333	-1.4898	0.93186	1	1.1479	0.12551	1.10022	-0.152585	0.560637	0.66475	0.25311	0.362155	0.358618
				ENSG00000130707	ENSBTAG00000020747	ASS1	11	100770166	100822252	9	133319316	133377661	-0.94861	0.82859	1	1.1535	0.12436	1.10022	0.215563	0.414664	-0.82748	0.79602	-0.432691	0.66738
				ENSG00000229809	ENSBTAG00000019357	ZNF688	25	26735144	26737926	16	30579667	30585055	0.52877	0.29848	1	1.828	0.033775	1.10022	1.70838	0.0437827	-0.052769	0.52104	1.1707	0.120861
				ENSG00000118985	ENSBTAG00000007214	ELL2	7	95212712	95286507	5	95219802	95298775	1.863	0.031233	1	1.0042	0.15764	1.10022	1.99617	0.0229578	-0.40897	0.65872	1.12232	0.130864
				ENSG00000065615	ENSBTAG00000013591	CYB5R4	9	65426509	65543729	6	84568362	84678143	-1.0101	0.84379	1	0.749	0.22693	1.10022	-0.125128	0.549789	0.39759	0.34547	0.19266	0.423613
				ENSG00000111752	ENSBTAG00000018205	PHC1	5	100997211	101017135	12	9065492	9095063	-1.1398	0.87282	1	0.62117	0.26724	1.10022	-0.306959	0.620563	-0.025803	0.51029	-0.235298	0.593011
				ENSG00000182263	ENSBTAG00000008704	FIGN	2	32625453	32751507	2	164448906	164593522	-1.9617	0.9751	1	1.2694	0.10215	1.10022	-0.380074	0.648055	-0.64166	0.73945	-0.722475	0.764999
				ENSG00000125835	ENSBTAG00000001038	SNRPB	13	52666467	52675560	20	2441280	2452499	1.0124	0.15568	1	0.20302	0.41956	1.10022	0.831176	0.202937	0.33741	0.3679	0.826315	0.204313
				ENSG00000086200	ENSBTAG00000018616	IPO11	20	16842419	16995968	5	61698799	61925409	-0.70622	0.75998	1	-0.47361	0.68211	1.10022	-0.825478	0.79545	-0.49101	0.68829	-0.930897	0.824047
				ENSG00000115112	ENSBTAG00000007765	TFCP2L1	2	72963706	73025484	2	121973163	122043783	0.30044	0.38192	1	1.0005	0.15853	1.10022	0.942453	0.172981	1.3393	0.090229	1.61344	0.0533242
				ENSG00000106617	ENSBTAG00000002917	PRKAG2	4	114086044	114415801	7	151252197	151575210	-0.24621	0.59724	1	-0.49735	0.69053	1.10022	-0.533643	0.703206	0.23144	0.40849	-0.21369	0.584606
				ENSG00000101298	ENSBTAG00000048366	SNPH	13	59816076	59859854	20	1245960	1290972	-0.5459	0.70743	1	-1.1843	0.88186	1.10022	-1.24356	0.89317	1.517	0.064636	0.19335	0.423342
				ENSG00000090924	ENSBTAG00000004017	PLEKHG2	18	49109364	49119473	19	39902225	39920054	-0.23077	0.59125	1	-0.9348	0.82505	1.10022	-0.846974	0.801495	0.57912	0.28125	-0.189401	0.575111
				ENSG00000185033	ENSBTAG00000021273	SEMA4B	21	21590158	21616772	15	90702836	90773911	-0.14793	0.5588	1	2.3431	0.0095627	1.10022	1.63441	0.0510862	0.23241	0.40811	1.32004	0.0934104
				ENSG00000125895	ENSBTAG00000018418	TMEM74B	13	59953800	59954501	20	1160205	1167059	-0.0081417	0.50325	1	-1.7114	0.95649	1.10022	-1.27192	0.8983	0.41715	0.33828	-0.604416	0.727217
				ENSG00000241404	ENSBTAG00000025410	EGFL8	23	27221530	27224272	6	32131360	32137058	-0.23454	0.59272	1	-0.67202	0.74921	1.10022	-0.655051	0.743782	2.4871	0.0064398	1.29545	0.0975818
				ENSG00000197114	ENSBTAG00000007498	ZGPAT	13	54034397	54047311	20	62337817	62368494	0.85239	0.197	1	0.26764	0.39449	1.10022	0.771372	0.220243	0.90676	0.18227	1.18662	0.117689
				ENSG00000197635	ENSBTAG00000048246	DPP4	2	34382575	34466656	2	162847751	162932052	0.41743	0.33818	1	0.81224	0.20833	1.10022	0.881826	0.188935	0.76202	0.22302	1.16237	0.122542
				ENSG00000113504	ENSBTAG00000006775	SLC12A7	20	71281294	71301030	5	1049499	1113150	-0.065012	0.52592	1	0.67933	0.24846	1.10022	0.458982	0.323124	-0.67173	0.74912	-0.150436	0.55979
				ENSG00000163106	ENSBTAG00000017073	HPGDS	6	30269614	30303214	4	95218686	95265027	0.48609	0.31345	1	-1.4845	0.93116	1.10022	-0.771596	0.779823	-0.16255	0.56456	-0.660541	0.745547
				ENSG00000205129	ENSBTAG00000034430	CFAP96	27	15675423	15688748	4	186346394	186371980	-0.57481	0.71729	1	0.025078	0.49	1.10022	-0.368059	0.643585	-0.53161	0.7025	-0.636162	0.737665
				ENSG00000086189	ENSBTAG00000011812	DIMT1	20	17003461	17018595	5	61682081	61700766	-0.14773	0.55872	1	-0.85898	0.80482	1.10022	-0.735014	0.768835	-0.36374	0.64197	-0.776936	0.781402
				ENSG00000204381	ENSBTAG00000017901	LAYN	15	21856519	21880303	11	111410005	111433264	-1.4155	0.92154	1	0.66578	0.25278	1.10022	-0.459383	0.67702	-0.1037	0.5413	-0.39816	0.654744
				ENSG00000067167	ENSBTAG00000007562	TRAM1	14	34273501	34307287	8	71484677	71521622	-0.17301	0.56868	1	-0.71114	0.7615	1.10022	-0.642615	0.739763	0.97832	0.16396	0.237379	0.406181
				ENSG00000168874	ENSBTAG00000024000	ATOH8	11	49082202	49126498	2	85977467	86016189	0.54716	0.29213	1	0.17242	0.43155	1.10022	0.495611	0.310084	0.39597	0.34606	0.630443	0.264202
				ENSG00000213780	ENSBTAG00000046757	GTF2H4	23	28159277	28166226	6	30874961	30882883	-1.6293	0.94837	1	-1.9736	0.97579	1.10022	-2.55634	0.994711	3.0559	0.001122	0.353239	0.361954
				ENSG00000140506	ENSBTAG00000021425	LMAN1L	21	33857063	33868656	15	75104057	75119099	-0.16622	0.56601	1	0.75981	0.22368	1.10022	0.450465	0.326188	0.15726	0.43752	0.429726	0.333697
				ENSG00000138768	ENSBTAG00000017028	USO1	6	90560691	90641879	4	76648777	76736382	0.3314	0.37017	1	0.69307	0.24413	1.10022	0.735776	0.230934	-0.054758	0.52183	0.481552	0.315062
				ENSG00000168906	ENSBTAG00000020873	MAT2A	11	49465580	49472218	2	85765288	85773403	-0.1213	0.54827	1	-1.1826	0.88151	1.10022	-0.956718	0.830645	-0.97861	0.83611	-1.36848	0.91442
				ENSG00000149308	ENSBTAG00000010286	NPAT	15	17790814	17843006	11	108026942	108094369	-1.2324	0.8911	1	0.38885	0.34869	1.10022	-0.54116	0.705801	0.6608	0.25437	0.0845983	0.46629
				ENSG00000118046	ENSBTAG00000011639	STK11	7	43656058	43670433	19	1188406	1229428	-0.82947	0.79658	1	-2.6833	0.99636	1.10022	-2.54356	0.994514	-0.30436	0.61957	-2.01378	0.977984
				ENSG00000164985	ENSBTAG00000007872	PSIP1	8	28792830	28833726	9	15463064	15512017	-0.47687	0.68327	1	-0.16974	0.56739	1.10022	-0.446351	0.672328	-0.90897	0.81832	-0.958357	0.831059
				ENSG00000144228	ENSBTAG00000013455	SPOPL	2	58563828	58612726	2	139258371	139332117	-1.3184	0.90632	1	0.19845	0.42135	1.10022	-0.739901	0.77032	-0.57016	0.71572	-0.926353	0.822869
				ENSG00000189233	ENSBTAG00000011321	NUGGC	8	10720463	10767022	8	27878481	27942388	0.70719	0.23972	1	0.28651	0.38724	1.10022	0.687675	0.245829	0.69579	0.24328	0.978257	0.163974
				ENSG00000167065	ENSBTAG00000017459	DUSP18	17	69618399	69623966	22	31047038	31064877	-0.13647	0.55428	1	0.7515	0.22617	1.10022	0.464325	0.321207	-0.058175	0.5232	0.287192	0.386983
				ENSG00000160111	ENSBTAG00000009331	CPAMD8	7	6073318	6174087	19	17002758	17138625	-1.1453	0.87396	1	-1.1747	0.87993	1.10022	-1.63961	0.949457	0.85443	0.19643	-0.555209	0.710624
				ENSG00000103381	ENSBTAG00000007142	CPPED1	25	11393983	11531543	16	12755919	12898874	-1.3087	0.90468	1	0.48338	0.31441	1.10022	-0.522526	0.699348	0.58108	0.28059	0.0414036	0.483487
				ENSG00000104205	ENSBTAG00000013284	SGK3	14	30994346	31055075	8	67623653	67775257	0.12122	0.45176	1	1.7862	0.037035	1.10022	1.40333	0.0802589	1.0248	0.15274	1.71695	0.0429942
				ENSG00000106331	ENSBTAG00000000410	PAX4	4	91836115	91840881	7	127249346	127256982	0.53584	0.29603	1	-1.1316	0.8711	1.10022	-0.476986	0.683314	0.013382	0.49466	-0.327817	0.628475
				ENSG00000116001	ENSBTAG00000019182	TIA1	11	68523385	68555041	2	70435576	70476792	-1.2186	0.88851	1	-1.1567	0.87631	1.10022	-1.6756	0.953091	0.083819	0.4666	-1.12556	0.869823
				ENSG00000169118	ENSBTAG00000016823	CSNK1G1	10	45660900	45811429	15	64456716	64649442	0.65648	0.25576	1	-0.087458	0.53485	1.10022	0.376829	0.35315	-0.058258	0.52323	0.225263	0.410887
				ENSG00000177058	ENSBTAG00000033313	SLC38A9	20	23440943	23542895	5	54920673	55070022	1.3275	0.092174	1	0.16572	0.43419	1.10022	1.01551	0.154931	-1.0186	0.84581	-0.00218496	0.500872
				ENSG00000262246	ENSBTAG00000009201	CORO7	25	3512064	3566042	16	4403543	4476706	-0.6408	0.73917	1	0.87644	0.19039	1.10022	0.21757	0.413882	0.33044	0.37053	0.387501	0.349193
				ENSG00000133424	ENSBTAG00000021953	LARGE1	5	71806170	72364695	22	33557212	34319829	0.43594	0.33144	1	0.32747	0.37166	1.10022	0.535543	0.296137	0.024014	0.49042	0.395667	0.346176
				ENSG00000135341	ENSBTAG00000002625	MAP3K7	9	59679581	59744280	6	91222292	91297764	-0.32504	0.62742	1	-1.5559	0.94014	1.10022	-1.37	0.914656	-1.3986	0.91903	-1.95769	0.974867
				ENSG00000062598	ENSBTAG00000003639	ELMO2	13	75092070	75130281	20	44993688	45062704	0.76347	0.22259	1	2.3427	0.0095735	1.10022	2.24712	0.0123161	0.71282	0.23798	2.093	0.0181748
				ENSG00000214128	ENSBTAG00000001527	TMEM213	4	102461080	102467306	7	138481695	138523846	0.0767	0.46943	1	-0.78745	0.78449	1.10022	-0.53113	0.702336	0.72917	0.23295	0.140035	0.444316
				ENSG00000089351	ENSBTAG00000003820	GRAMD1A	18	45743703	45767909	19	35484688	35518375	-0.65457	0.74363	1	0.53247	0.2972	1.10022	-0.0462321	0.518437	1.0296	0.15161	0.695346	0.243419
				ENSG00000122574	ENSBTAG00000016220	WIPF3	4	66423128	66443623	7	29845102	29957682	-0.27211	0.60723	1	-1.0264	0.84764	1.10022	-0.942564	0.827048	0.16898	0.43291	-0.547006	0.707813
				ENSG00000138757	ENSBTAG00000014041	G3BP2	6	90469442	90561190	4	76566966	76650709	0.58767	0.27838	1	0.91239	0.18078	1.10022	1.07044	0.14221	-0.3661	0.64286	0.498044	0.309226
				ENSG00000240583	ENSBTAG00000000745	AQP1	4	65433649	65447871	7	30892010	30966131	0.52441	0.3	1	0.72915	0.23296	1.10022	0.892294	0.186118	0.39933	0.34482	0.913316	0.180538
				ENSG00000114455	ENSBTAG00000018397	HHLA2	1	53068463	53110905	3	108014376	108098132	1.3479	0.088843	1	1.3824	0.083426	1.10022	1.92958	0.0268293	0.57681	0.28203	1.77229	0.0381735
				ENSG00000026025	ENSBTAG00000018463	VIM	13	31653816	31661745	10	17269258	17280592	0.2251	0.41095	1	-1.244	0.89326	1.10022	-0.769166	0.779103	-0.77498	0.78083	-1.09188	0.862556
				ENSG00000243317	ENSBTAG00000051809	STMP1	4	99462650	99477987	7	135346244	135379166	-0.48095	0.68472	1	0.72654	0.23376	1.10022	0.214158	0.415212	-0.21446	0.58491	-0.000213688	0.500085
				ENSG00000005486	ENSBTAG00000005089	RHBDD2	25	34121205	34129920	7	75470920	75519244	-0.88757	0.81261	1	0.19844	0.42135	1.10022	-0.450132	0.673692	0.82299	0.20526	0.26365	0.396025
				ENSG00000189057	ENSBTAG00000036016	FAM111B	15	82243028	82258716	11	58873658	58895883	0.58747	0.27845	1	0.24333	0.40387	1.10022	0.575198	0.282579	-0.22417	0.58869	0.248214	0.401984
				ENSG00000139651	ENSBTAG00000046481	ZNF740	5	26813793	26820606	12	53573484	53585596	1.5863	0.056336	1	0.38251	0.35104	1.10022	1.35	0.0885073	-0.30694	0.62055	0.737558	0.230391
				ENSG00000152578	ENSBTAG00000006176	GRIA4	15	1889884	2497441	11	105479721	105853819	-3.2448	0.99941	1	-0.10476	0.54172	1.10022	-2.25997	0.988089	1.172	0.12059	-0.769314	0.779146
				ENSG00000175600	ENSBTAG00000032121	SUGCT	4	80159127	80928936	7	40173575	40901362	-0.21627	0.58561	1	1.6762	0.046853	1.10022	1.09494	0.136772	0.067799	0.47297	0.822178	0.205488
				ENSG00000129317	ENSBTAG00000004718	PUS7L	5	36712229	36730075	12	44121410	44153620	0.30339	0.3808	1	-0.21141	0.58371	1.10022	0.0476151	0.481011	0.50216	0.30778	0.38875	0.348731
				ENSG00000136819	ENSBTAG00000020307	C11H9orf78	11	100206261	100214788	9	132588569	132599142	-1.2332	0.89126	1	-0.6972	0.75716	1.10022	-1.34538	0.910749	-0.72037	0.76435	-1.46071	0.927952
				ENSG00000143921	ENSBTAG00000016366	ABCG8	11	26078726	26097141	2	44065103	44106605	0.50082	0.30825	1	1.0328	0.15084	1.10022	1.10113	0.13542	0.66255	0.25381	1.24711	0.106179
				ENSG00000021461	ENSBTAG00000052665	CYP3A74	25	36584417	36633899	7	99424636	99464718	0.17365	0.43107	1	-0.73068	0.76751	1.10022	-0.423911	0.664185	0.67958	0.24839	0.180785	0.428268
				ENSG00000021461	ENSBTAG00000049666	CYP3A28	25	36530341	36569035	7	99424636	99464718	-0.94012	0.82642	1	-0.36303	0.64171	1.10022	-0.900969	0.816198	0.67958	0.24839	-0.156546	0.562199
				ENSG00000130635	ENSBTAG00000047998	COL5A1	11	105268089	105419303	9	137532620	137737686	-0.94055	0.82653	1	0.23337	0.40774	1.10022	-0.459918	0.677212	-0.39793	0.65466	-0.60659	0.727939
				ENSG00000198355	ENSBTAG00000045904	PIM3	5	119348910	119351736	22	50353161	50358728	0.48066	0.31538	1	-0.65448	0.7436	1.10022	-0.161028	0.563964	0.60563	0.27238	0.314381	0.376616
				ENSG00000107796	ENSBTAG00000014614	ACTA2	26	10626803	10679430	10	90693831	90752147	0.28818	0.3866	1	0.84645	0.19865	1.10022	0.820208	0.206049	-0.35993	0.64055	0.325466	0.372414
				ENSG00000100263	ENSBTAG00000017750	RHBDD3	17	68547858	68553021	22	29654841	29665198	-0.037235	0.51485	1	-0.51248	0.69584	1.10022	-0.404283	0.656998	1.6115	0.053532	0.853631	0.196655
				ENSG00000132749	ENSBTAG00000053218	TESMIN	29	46119372	46159241	11	68473908	68520032	-0.77003	0.77936	1	-0.20448	0.58101	1.10022	-0.669238	0.748328	0.68894	0.24543	0.0139312	0.494442
				ENSG00000138075	ENSBTAG00000016365	ABCG5	11	26047011	26079187	2	44038611	44067004	0.0012484	0.4995	1	1.0554	0.14563	1.10022	0.781843	0.217153	-0.77213	0.77998	0.00686799	0.49726
				ENSG00000099625	ENSBTAG00000025233	CBARP	7	43673071	43679019	19	1227286	1239026	-1.1472	0.87434	1	-1.7864	0.96298	1.10022	-2.09355	0.98185	0.40096	0.34423	-1.19684	0.884316
				ENSG00000166736	ENSBTAG00000010791	HTR3A	15	24505232	24518059	11	113844603	113862035	-0.7032	0.75903	1	0.51899	0.30188	1.10022	-0.0889159	0.535426	0.41503	0.33906	0.230598	0.408814
				ENSG00000187672	ENSBTAG00000010029	ERC2	22	44539154	45518463	3	55541336	56503391	0.31152	0.3777	1	-0.1738	0.56899	1.10022	0.080915	0.467755	0.3852	0.35005	0.329593	0.370854
				ENSG00000124762	ENSBTAG00000008353	CDKN1A	23	10582308	10590589	6	36643305	36656116	1.8019	0.035784	1	-0.97039	0.83407	1.10022	0.493862	0.310702	0.3341	0.36915	0.585457	0.27912
				ENSG00000100243	ENSBTAG00000016516	CYB5R3	5	113473711	113498670	22	43012846	43046574	0.38917	0.34857	1	1.921	0.027364	1.10022	1.68331	0.0461577	0.41974	0.33734	1.48708	0.0684969
				ENSG00000169967	ENSBTAG00000004216	MAP3K2	2	5199357	5234002	2	128055306	128147041	-0.9614	0.83183	1	0.51943	0.30173	1.10022	-0.262255	0.603438	-0.90687	0.81776	-0.826696	0.795795
				ENSG00000103365	ENSBTAG00000002352	GGA2	25	21152984	21182424	16	23473863	23534316	0.40959	0.34105	1	2.588	0.0048269	1.10022	2.19063	0.0142394	0.42783	0.33439	1.85153	0.0320468
				ENSG00000111145	ENSBTAG00000001509	ELK3	5	60480235	60548556	12	96587160	96664613	1.3093	0.09522	1	0.12167	0.45158	1.10022	0.970671	0.165856	-0.47114	0.68123	0.353222	0.361961
				ENSG00000177084	ENSBTAG00000000590	POLE	17	44523016	44583195	12	133199348	133264951	-1.406	0.92014	1	-0.45783	0.67646	1.10022	-1.28447	0.900512	0.89501	0.18539	-0.275391	0.608492
				ENSG00000109743	ENSBTAG00000006156	BST1	6	110872406	110901795	4	15703573	15740936	1.2701	0.10203	1	-0.65991	0.74534	1.10022	0.365931	0.357208	1.105	0.13459	1.04011	0.149146
				ENSG00000206535	ENSBTAG00000034442	LNP1	1	44688566	44729118	3	100119037	100176163	0.39137	0.34776	1	0.7134	0.2378	1.10022	0.791156	0.214426	-0.7376	0.76962	0.0378699	0.484896
				ENSG00000177453	ENSBTAG00000006233	NIM1K	20	31464792	31542859	5	43191173	43281952	0.43989	0.33001	1	0.53171	0.29746	1.10022	0.689339	0.245305	-0.042541	0.51697	0.457355	0.323708
				ENSG00000124664	ENSBTAG00000021993	SPDEF	23	8591537	8608865	6	34504579	34525110	0.59907	0.27456	1	0.76388	0.22247	1.10022	0.968211	0.16647	0.16633	0.43395	0.802241	0.211207
				ENSG00000164081	ENSBTAG00000034796	TEX264	22	49131857	49162180	3	51695709	51739339	-1.7605	0.96084	1	-0.70029	0.75813	1.10022	-1.70233	0.955653	1.0709	0.14211	-0.446489	0.672378
				ENSG00000166012	ENSBTAG00000003545	TAF1D	29	1080813	1086765	11	93462114	93518557	-0.95642	0.83057	1	0.58978	0.27767	1.10022	-0.206846	0.581935	0.077353	0.46917	-0.0915657	0.536478
				ENSG00000198961	ENSBTAG00000021675	PJA2	7	108442760	108492509	5	108669410	108746695	-0.11273	0.54488	1	0.02082	0.49169	1.10022	-0.0604152	0.524088	1.395	0.081504	0.943694	0.172663
				ENSG00000083099	ENSBTAG00000026604	LYRM2	9	60553611	60555713	6	90276863	90349472	0.22808	0.40979	1	1.2195	0.11133	1.10022	1.05584	0.14552	0.66977	0.2515	1.22019	0.111196
				ENSG00000138629	ENSBTAG00000000010	UBL7	21	34209956	34223394	15	74737318	74754523	-1.8858	0.97034	1	-0.038885	0.51551	1.10022	-1.29716	0.902712	-0.42171	0.66338	-1.21543	0.887898
				ENSG00000176248	ENSBTAG00000046223	ANAPC2	11	106200925	106211622	9	140068236	140083989	-0.21239	0.5841	1	0.71004	0.23884	1.10022	0.382581	0.351015	-0.83884	0.79922	-0.322624	0.62651
				ENSG00000105887	ENSBTAG00000007806	MTPN	4	99750823	99827165	7	135610509	135663101	-1.6523	0.95076	1	-0.5235	0.69969	1.10022	-1.49873	0.933028	1.2033	0.11442	-0.208901	0.582737
				ENSG00000135549	ENSBTAG00000004394	PKIB	9	28522081	28642574	6	122792076	123048518	-0.22895	0.59055	1	1.061	0.14435	1.10022	0.631155	0.263969	-0.20604	0.58162	0.300602	0.381859
				ENSG00000071243	ENSBTAG00000016332	ING3	4	85453414	85480394	7	120589803	120618270	-1.2557	0.89539	1	-0.43011	0.66644	1.10022	-1.16287	0.877558	-1.5054	0.93389	-1.88675	0.970403
				ENSG00000243147	ENSBTAG00000055077	MRPL33	11	71932410	71940793	2	27993584	28211954	-0.35194	0.63756	1	-0.11371	0.54527	1.10022	-0.320861	0.625842	-0.81684	0.79299	-0.804476	0.789439
				ENSG00000157315	ENSBTAG00000007616	TMED6	18	36484583	36489822	16	69376151	69386712	-0.77046	0.77949	1	0.71986	0.2358	1.10022	0.0144902	0.494219	1.5043	0.066246	1.07395	0.141423
				ENSG00000164023	ENSBTAG00000016805	SGMS2	6	17297001	17391885	4	108744719	108837203	-0.8275	0.79602	1	1.5343	0.062472	1.10022	0.578816	0.281357	4.7235	1.1591e-06	3.7493	8.86631e-05
				ENSG00000174990	ENSBTAG00000010151	CA5A	18	13345873	13368386	16	87920625	87971135	0.17821	0.42928	1	-0.12938	0.55147	1.10022	0.0241219	0.490378	0.70707	0.23976	0.517031	0.302567
				ENSG00000198331	ENSBTAG00000010859	HYLS1	29	29244169	29258470	11	125752509	125771543	-0.76624	0.77823	1	-0.70448	0.75943	1.10022	-1.03669	0.85006	1.5036	0.066344	0.330153	0.370642
				ENSG00000128683	ENSBTAG00000007258	GAD1	2	25604286	25643331	2	171668723	171718661	-0.41289	0.66015	1	0.49305	0.31099	1.10022	0.0871507	0.465276	-0.87063	0.80802	-0.554004	0.710212
				ENSG00000196437	ENSBTAG00000004939	ZNF569	18	47417825	47435704	19	37901057	37961177	0.53299	0.29702	1	-0.92782	0.82325	1.10022	-0.328104	0.628584	0.63434	0.26293	0.216541	0.414283
				ENSG00000110060	ENSBTAG00000014339	PUS3	29	29246639	29250458	11	125762381	125774116	-0.62449	0.73385	1	-0.058651	0.52338	1.10022	-0.463434	0.678473	1.1288	0.12948	0.470485	0.319004
				ENSG00000186166	ENSBTAG00000017932	CENATAC	15	29580727	29588723	11	118867852	118887501	-0.82822	0.79623	1	1.0136	0.1554	1.10022	0.19301	0.423475	-0.76256	0.77714	-0.402732	0.656427
				ENSG00000106636	ENSBTAG00000000274	YKT6	4	77120960	77129830	7	44239567	44254893	-0.62431	0.73379	1	0.83192	0.20273	1.10022	0.195716	0.422416	1.2249	0.11031	1.00453	0.157562
				ENSG00000153066	ENSBTAG00000014823	TXNDC11	25	10365652	10425944	16	11771936	11837734	-2.1037	0.9823	1	0.76994	0.22067	1.10022	-0.845187	0.800997	0.78953	0.2149	-0.0393552	0.515696
				ENSG00000138796	ENSBTAG00000002049	HADH	6	17208776	17252208	4	108909870	108957331	-0.5966	0.72461	1	1.8022	0.03576	1.10022	0.932367	0.175573	1.5224	0.063957	1.73578	0.0413011
				ENSG00000100239	ENSBTAG00000018660	PPP6R2	5	119690576	119751794	22	50780733	50884514	-1.3905	0.91782	1	0.2771	0.39085	1.10022	-0.730194	0.767364	-0.49081	0.68822	-0.86338	0.806036
				ENSG00000122696	ENSBTAG00000014936	SLC25A51	8	61976292	61994835	9	37878400	37905350	-1.3073	0.90444	1	-0.68603	0.75365	1.10022	-1.38696	0.917272	-0.39895	0.65503	-1.26283	0.896674
				ENSG00000171953	ENSBTAG00000008801	ATPAF2	19	34524223	34536057	17	17879723	17943523	0.14485	0.44242	1	2.2234	0.013094	1.10022	1.74276	0.040688	-0.25903	0.60219	1.04915	0.147054
				ENSG00000205213	ENSBTAG00000002606	LGR4	15	58091974	58197387	11	27386508	27495322	0.60291	0.27328	1	0.36082	0.35912	1.10022	0.672526	0.250624	0.033935	0.48646	0.499544	0.308698
				ENSG00000136931	ENSBTAG00000009017	NR5A1	11	95513842	95538735	9	127242516	127270709	-0.44185	0.6707	1	1.1907	0.11689	1.10022	0.583938	0.279631	0.17846	0.42918	0.539097	0.29491
				ENSG00000170260	ENSBTAG00000000389	ZNF212	4	112326828	112343487	7	148935742	148953700	-2.3326	0.99017	1	0.51822	0.30215	1.10022	-1.18542	0.882074	-1.2509	0.89451	-1.72274	0.957532
				ENSG00000169228	ENSBTAG00000025425	RAB24	7	38770693	38775449	5	176727199	176731745	2.7826	0.0026959	1	1.0487	0.14717	1.10022	2.64762	0.00405303	-0.0053859	0.50215	1.86834	0.0308572
				ENSG00000178409	ENSBTAG00000012534	BEND3	9	42895611	42926505	6	107385386	107437473	1.3353	0.090891	1	1.2154	0.1121	1.10022	1.79753	0.0361261	2.6018	0.0046372	3.11079	0.000932928
				ENSG00000105438	ENSBTAG00000004463	KDELR1	18	55078241	55086739	19	48884827	48895810	-2.2997	0.98927	1	1.113	0.13286	1.10022	-0.72315	0.765206	0.68874	0.24549	-0.0243312	0.509706
				ENSG00000139291	ENSBTAG00000012272	TMEM19	5	1319437	1337429	12	72078867	72098836	1.9771	0.024017	1	-0.053412	0.5213	1.10022	1.29027	0.0984783	0.12078	0.45193	0.997764	0.159197
				ENSG00000075975	ENSBTAG00000004512	MKRN2	22	56543425	56581017	3	12597513	12626212	0.25465	0.3995	1	-1.0099	0.84372	1.10022	-0.576055	0.717711	1.4206	0.077716	0.597183	0.275193
				ENSG00000183549	ENSBTAG00000037449	ACSM5	25	18090665	18119714	16	20419856	20453658	-0.25061	0.59894	1	0.0068383	0.49727	1.10022	-0.1635	0.564938	0.41158	0.34032	0.175419	0.430375
				ENSG00000173467	ENSBTAG00000045578	AGR3	4	25349573	25366158	7	16898029	16922611	-0.86134	0.80547	1	0.22442	0.41122	1.10022	-0.413265	0.660294	1.0262	0.1524	0.433411	0.332358
				ENSG00000168300	ENSBTAG00000017492	PCMTD1	14	21013842	21062048	8	52729140	52812735	-0.26496	0.60448	1	0.064694	0.47421	1.10022	-0.130338	0.55185	-0.98104	0.83671	-0.785863	0.784026
				ENSG00000124571	ENSBTAG00000018970	XPO5	23	17071458	17118839	6	43489072	43544812	0.25122	0.40082	1	0.865	0.19352	1.10022	0.809076	0.209236	0.5126	0.30412	0.934566	0.175006
				ENSG00000171827	ENSBTAG00000000472	ZNF570	18	47452859	47471033	19	37957487	37977260	0.88188	0.18892	1	1.0322	0.15099	1.10022	1.35699	0.0873927	0.17069	0.43223	1.08023	0.14002
				ENSG00000123395	ENSBTAG00000000510	ATG101	5	27808212	27814034	12	52462030	52472278	0.7325	0.23193	1	NA	NA	1.10022	0.7325	0.231932	-0.032923	0.51313	0.494676	0.310415
				ENSG00000196542	ENSBTAG00000049223	SPTSSB	1	106028381	106057292	3	161061580	161091668	-0.16422	0.56522	1	-1.1939	0.88374	1.10022	-0.993948	0.839876	-0.2911	0.61451	-0.908666	0.818237
				ENSG00000163513	ENSBTAG00000019832	TGFBR2	22	5091037	5184321	3	30646994	30736634	-0.83905	0.79928	1	-1.7916	0.9634	1.10022	-1.89014	0.97063	-0.35714	0.63951	-1.58907	0.943977
				ENSG00000136937	ENSBTAG00000009732	NCBP1	8	62840870	62878151	9	100394908	100437030	-0.77412	0.78057	1	-2.9245	0.99828	1.10022	-2.68482	0.996372	1.3162	0.094056	-0.967762	0.833418
				ENSG00000151893	ENSBTAG00000022808	CACUL1	26	38953563	39017643	10	120432679	120515761	-0.57669	0.71793	1	-0.025166	0.51004	1.10022	-0.406504	0.657814	1.3594	0.087009	0.673799	0.25022
				ENSG00000129933	ENSBTAG00000006124	MAU2	7	3930008	3965897	19	19430490	19470563	-0.42947	0.66621	1	-0.13214	0.55256	1.10022	-0.386646	0.650491	1.0392	0.14936	0.461425	0.322247
				ENSG00000197150	ENSBTAG00000007759	ABCB8	4	113605321	113623176	7	150724510	150745869	-1.8897	0.9706	1	2.7173	0.0032913	1.10022	0.739809	0.229708	1.6223	0.052365	1.67026	0.0474336
				ENSG00000166266	ENSBTAG00000012882	CUL5	15	17611240	17718341	11	107878459	107979503	-0.48011	0.68442	1	-0.50647	0.69374	1.10022	-0.697713	0.757322	1.2304	0.10927	0.376667	0.353211
				ENSG00000111261	ENSBTAG00000008721	MANSC1	5	97454273	97478531	12	12481198	12504475	-1.8773	0.96976	1	-0.99959	0.84125	1.10022	-2.00237	0.977378	2.2953	0.010857	0.20713	0.417954
				ENSG00000138669	ENSBTAG00000002978	PRKG2	6	95880840	96003620	4	82008837	82137218	0.28437	0.38806	1	1.4613	0.071961	1.10022	1.27264	0.101573	-1.5275	0.93669	-0.180214	0.571508
				ENSG00000155970	ENSBTAG00000020468	MICU3	27	20100980	20175208	8	16883747	16981153	-1.3401	0.90989	1	0.65391	0.25658	1.10022	-0.417453	0.661826	-0.20779	0.5823	-0.442113	0.670796
				ENSG00000101246	ENSBTAG00000007497	ARFRP1	13	54047439	54053613	20	62328996	62340377	0.56297	0.28673	1	0.093352	0.46281	1.10022	0.447734	0.327172	0.86859	0.19254	0.930782	0.175983
				ENSG00000111110	ENSBTAG00000011857	PPM1H	5	50634073	50938091	12	63036762	63329817	0.79786	0.21248	1	2.5644	0.0051682	1.10022	2.43431	0.00746003	1.4499	0.073544	2.74655	0.00301125
				ENSG00000108061	ENSBTAG00000007709	SHOC2	26	31481196	31568116	10	112678301	112774425	-0.079613	0.53173	1	1.6161	0.053039	1.10022	1.14238	0.126649	-0.16953	0.56731	0.687907	0.245756
				ENSG00000136518	ENSBTAG00000002460	ACTL6A	1	87536382	87567798	3	179279668	179307196	0.90187	0.18356	1	1.8386	0.032985	1.10022	1.96717	0.0245816	-1.7383	0.95892	0.161838	0.435717
				ENSG00000084453	ENSBTAG00000003282	SLCO1A2	5	88834636	88889384	12	21416534	21573528	0.18198	0.4278	1	-0.60441	0.72722	1.10022	-0.324868	0.627359	-0.28346	0.61159	-0.430153	0.666458
				ENSG00000179262	ENSBTAG00000015116	RAD23A	7	12610348	12616382	19	13055669	13065456	0.50816	0.30567	1	-0.72588	0.76604	1.10022	-0.195368	0.577448	-0.07114	0.52836	-0.18845	0.574738
				ENSG00000183044	ENSBTAG00000004038	ABAT	25	7551536	7641455	16	8767422	8879432	0.41403	0.33943	1	1.0346	0.15043	1.10022	1.04409	0.148222	1.5446	0.061227	1.83048	0.0335892
				ENSG00000137492	ENSBTAG00000031609	THAP12	15	55762482	55791234	11	76060000	76093015	0.13492	0.44634	1	-0.16177	0.56426	1.10022	-0.0289638	0.511553	-0.93973	0.82632	-0.68497	0.753319
				ENSG00000149016	ENSBTAG00000011846	EEF1G	29	40927672	40937085	11	62341517	62360649	1.5684	0.058395	1	-1.1514	0.87521	1.10022	0.202861	0.419622	-0.16943	0.56727	0.0236395	0.49057
				ENSG00000113492	ENSBTAG00000007690	AGXT2	20	39119608	39162311	5	34997206	35049198	-0.020435	0.50815	1	-0.7469	0.77244	1.10022	-0.566456	0.714458	-0.11825	0.54707	-0.48416	0.685864
				ENSG00000133884	ENSBTAG00000003077	DPF2	29	43538728	43551516	11	65100225	65121720	-2.1567	0.98448	1	1.8156	0.034719	1.10022	-0.107039	0.542621	0.13516	0.44624	0.0198845	0.492068
				ENSG00000118564	ENSBTAG00000021214	FBXL5	6	110760351	110805803	4	15605162	15684302	-1.3452	0.91071	1	-1.0677	0.85717	1.10022	-1.69489	0.954951	0.98163	0.16314	-0.504348	0.692992
				ENSG00000160959	ENSBTAG00000004969	LRRC14	14	424798	428272	8	145742376	145751557	0.75604	0.22481	1	-0.1785	0.57084	1.10022	0.376421	0.353302	-0.52502	0.70022	-0.105075	0.541842
				ENSG00000126368	ENSBTAG00000012178	NR1D1	19	40389125	40397513	17	38248040	38257978	-1.2537	0.89503	1	-0.1681	0.56675	1.10022	-0.967633	0.833386	-0.98521	0.83774	-1.38087	0.91634
				ENSG00000124795	ENSBTAG00000012865	DEK	23	39355962	39387656	6	18223099	18266054	-0.74466	0.77176	1	0.55499	0.28945	1.10022	-0.0901616	0.535921	0.79947	0.21201	0.501557	0.30799
				ENSG00000108352	ENSBTAG00000015232	RAPGEFL1	19	40458896	40472295	17	38332263	38352908	-1.668	0.95234	1	1.0901	0.13783	1.10022	-0.315215	0.623701	0.52777	0.29883	0.150299	0.440264
				ENSG00000104872	ENSBTAG00000016526	PIH1D1	18	55903404	55910398	19	49948555	49957754	-0.063126	0.52517	1	-1.2302	0.89069	1.10022	-0.952815	0.829658	0.23624	0.40662	-0.506695	0.693816
				ENSG00000121680	ENSBTAG00000003126	PEX16	15	75941284	75946922	11	45930220	45941363	-0.037616	0.515	1	-0.9438	0.82737	1.10022	-0.723719	0.765381	1.2113	0.11289	0.344772	0.365133
				ENSG00000154582	ENSBTAG00000050514	ELOC	14	37196547	37220632	8	74850404	74885522	-0.14596	0.55802	1	0.011716	0.49533	1.10022	-0.0895027	0.535659	-0.70352	0.75913	-0.560752	0.712517
				ENSG00000196498	ENSBTAG00000024603	NCOR2	17	51223745	51460894	12	124807961	125053135	-1.0166	0.84533	1	-0.89328	0.81415	1.10022	-1.3448	0.910655	0.88762	0.18737	-0.323274	0.626756
				ENSG00000136842	ENSBTAG00000014719	TMOD1	8	62722964	62812715	9	100262462	100365030	-0.5575	0.71141	1	-1.4067	0.92025	1.10022	-1.41594	0.921604	-0.095966	0.53823	-1.06908	0.857483
				ENSG00000166448	ENSBTAG00000005679	TMEM130	25	37360828	37377623	7	98443111	98469394	-0.65928	0.74514	1	-1.4274	0.92326	1.10022	-1.49972	0.933156	0.80672	0.20991	-0.490023	0.687941
				ENSG00000162738	ENSBTAG00000006560	VANGL2	3	9265691	9294212	1	160369376	160399468	-1.1186	0.86834	1	-0.98356	0.83733	1.10022	-1.48021	0.930591	0.40818	0.34157	-0.75804	0.775787
				ENSG00000107581	ENSBTAG00000002528	EIF3A	26	39243366	39274462	10	120793356	120841316	0.73336	0.23167	1	0.7686	0.22106	1.10022	1.06203	0.144112	0.47279	0.31818	1.08528	0.138899
				ENSG00000166924	ENSBTAG00000017456	NYAP1	25	36066208	36074176	7	100080550	100093422	-0.69494	0.75645	1	-1.995	0.97698	1.10022	-1.94373	0.974036	-0.0058617	0.50234	-1.37857	0.915986
				ENSG00000204370	ENSBTAG00000016266	SDHD	15	22397453	22409057	11	111956497	111991353	-0.57355	0.71687	1	0.19746	0.42173	1.10022	-0.239648	0.594698	-0.47999	0.68438	-0.508861	0.694575
				ENSG00000173889	ENSBTAG00000013938	PHC3	1	97196214	97271658	3	169803520	169900537	1.6975	0.044798	1	2.8829	0.0019703	1.10022	3.2751	0.000528117	0.50675	0.30617	2.67417	0.00374568
				ENSG00000122679	ENSBTAG00000020704	RAMP3	4	76444976	76493685	7	45196390	45226901	-0.0013646	0.50054	1	0.89462	0.1855	1.10022	0.661107	0.254272	-0.10764	0.54286	0.39136	0.347765
				ENSG00000118702	ENSBTAG00000012710	GHRH	13	66207181	66216486	20	35878489	35891238	-1.186	0.88219	1	3.8886	5.0418e-05	1.10022	2.07989	0.0187679	0.34852	0.36373	1.71714	0.0429765
				ENSG00000197496	ENSBTAG00000002942	SLC2A10	13	75368025	75380832	20	45337126	45365965	0.43349	0.33233	1	-0.46411	0.67872	1.10022	-0.0518794	0.520688	2.2664	0.011715	1.5659	0.0586857
				ENSG00000164746	ENSBTAG00000035064	C4H7orf57	4	7668476	7697356	7	48074108	48101901	0.13101	0.44788	1	-0.4879	0.68719	1.10022	-0.272932	0.607547	0.59471	0.27602	0.227531	0.410005
				ENSG00000146054	ENSBTAG00000020954	TRIM7	7	40326943	40341657	5	180619924	180633293	0.56488	0.28608	1	-0.71245	0.76191	1.10022	-0.14728	0.558544	2.257	0.012003	1.4918	0.0678761
				ENSG00000154930	ENSBTAG00000004281	ACSS1	13	42622174	42666487	20	24985868	25040616	-0.14458	0.55748	1	1.5469	0.060938	1.10022	1.04747	0.147441	-1.78	0.96246	-0.517976	0.697762
				ENSG00000196821	ENSBTAG00000034493	ILRUN	23	8638856	8743421	6	34554065	34665636	1.4596	0.072202	1	1.0747	0.14126	1.10022	1.77701	0.0377832	-1.2564	0.89552	0.368128	0.356389
				ENSG00000171219	ENSBTAG00000009736	CDC42BPG	29	43058767	43077323	11	64589859	64613041	0.45099	0.326	1	0.11096	0.45583	1.10022	0.385447	0.349953	2.1492	0.01581	1.79227	0.0365452
				ENSG00000160993	ENSBTAG00000003617	ALKBH4	25	34587543	34595099	7	102095685	102106323	-1.5187	0.93558	1	0.5391	0.29491	1.10022	-0.622539	0.733206	-0.67486	0.75012	-0.9174	0.820533
				ENSG00000064490	ENSBTAG00000001762	RFXANK	7	4059596	4064801	19	19302008	19313678	0.80401	0.2107	1	-2.3525	0.99068	1.10022	-1.20009	0.884948	0.75103	0.22632	-0.317533	0.62458
				ENSG00000112319	ENSBTAG00000021970	EYA4	9	71362334	71725682	6	133560736	133854258	-1.7618	0.96095	1	-0.37757	0.64713	1.10022	-1.46439	0.928456	-1.8785	0.96985	-2.36378	0.990955
				ENSG00000043143	ENSBTAG00000021687	JADE2	7	46067083	46118414	5	133859003	133919918	-2.1147	0.98277	1	0.79537	0.2132	1.10022	-0.833767	0.797794	1.5314	0.062831	0.493301	0.3109
				ENSG00000136830	ENSBTAG00000012847	NIBAN2	11	98220651	98272276	9	130266618	130342268	-0.41387	0.66052	1	-0.73427	0.76861	1.10022	-0.821733	0.794386	-0.87295	0.80866	-1.19832	0.884604
				ENSG00000253368	ENSBTAG00000054719	TRNP1	2	126229849	126230547	1	27319198	27328389	NA	NA	1	-0.47497	0.6826	1.10022	-0.47497	0.682596	-1.2749	0.89883	-1.23734	0.89202
				ENSG00000173992	ENSBTAG00000004343	CCS	29	44628778	44643562	11	66359292	66374490	2.1105	0.017409	1	0.33366	0.36932	1.10022	1.66643	0.0478137	0.43546	0.33161	1.48626	0.0686049
				ENSG00000059691	ENSBTAG00000013914	GATB	17	5993019	6093988	4	152590656	152683175	-0.32935	0.62905	1	0.95905	0.16877	1.10022	0.488183	0.31271	1.1837	0.11826	1.1822	0.118563
				ENSG00000165449	ENSBTAG00000019792	SLC16A9	28	15308624	15393525	10	61409523	61496760	-0.051124	0.52039	1	-1.1135	0.86726	1.10022	-0.858383	0.80466	-0.43342	0.66764	-0.913443	0.819495
				ENSG00000155926	ENSBTAG00000007828	SLA	14	8250306	8315788	8	134047973	134116298	-0.44214	0.6708	1	-1.8708	0.96931	1.10022	-1.68179	0.953695	-0.33899	0.63269	-1.42891	0.923484
				ENSG00000168439	ENSBTAG00000015663	STIP1	29	42496143	42508869	11	63951744	63973015	1.5261	0.063496	1	-2.4223	0.99229	1.10022	-0.766064	0.778181	0.33574	0.36853	-0.304285	0.619545
				ENSG00000103449	ENSBTAG00000008544	SALL1	18	19546249	19560362	16	51168886	51186278	0.6854	0.24655	1	-0.78399	0.78348	1.10022	-0.119158	0.547425	0.18455	0.42679	0.046239	0.48156
				ENSG00000166847	ENSBTAG00000006410	DCTN5	25	21293320	21322278	16	23651713	23682195	-0.96004	0.83148	1	0.83878	0.2008	1.10022	-0.0250196	0.50998	0.60908	0.27124	0.412993	0.339806
				ENSG00000106336	ENSBTAG00000003169	FBXO24	25	35960544	35968828	7	100180605	100199740	0.43799	0.3307	1	0.018235	0.49273	1.10022	0.308086	0.379008	-2.167	0.98488	-1.31445	0.905653
				ENSG00000196678	ENSBTAG00000006448	ERI2	25	18541026	18565241	16	20790515	20912671	-0.59374	0.72366	1	2.1088	0.017479	1.10022	1.16118	0.122785	-0.38275	0.64905	0.550431	0.291012
				ENSG00000061936	ENSBTAG00000000439	SFSWAP	17	45279916	45360901	12	132194626	132285282	0.37456	0.35399	1	-1.4909	0.932	1.10022	-0.851347	0.802712	-0.72496	0.76576	-1.11462	0.867493
				ENSG00000124253	ENSBTAG00000001936	PCK1	13	58609003	58650153	20	56135136	56142513	0.55044	0.29101	1	-0.60373	0.72699	1.10022	-0.0765386	0.530505	-0.11064	0.54405	-0.132355	0.552648
				ENSG00000136925	ENSBTAG00000014722	TSTD2	8	62813437	62841230	9	100361362	100396962	-0.42432	0.66433	1	-1.5426	0.93853	1.10022	-1.42693	0.9232	0.89869	0.18441	-0.373524	0.645621
				ENSG00000115085	ENSBTAG00000005892	ZAP70	11	3047488	3087280	2	98329023	98357325	-0.71	0.76115	1	-1.1911	0.88319	1.10022	-1.35897	0.912922	0.00064812	0.49974	-0.960477	0.831592
				ENSG00000122787	ENSBTAG00000001658	AKR1D1	4	101778335	101828543	7	137686070	137803732	0.30755	0.37921	1	-0.25986	0.60251	1.10022	0.0145598	0.494192	0.83168	0.20279	0.598382	0.274793
				ENSG00000138698	ENSBTAG00000007522	RAP1GDS1	6	26124919	26275541	4	99181535	99366012	-0.27385	0.6079	1	-0.66631	0.74739	1.10022	-0.677265	0.750881	0.42335	0.33602	-0.179545	0.571245
				ENSG00000086475	ENSBTAG00000008821	SEPHS1	13	28007772	28034343	10	13358424	13391297	-0.51971	0.69837	1	0.86879	0.19248	1.10022	0.293354	0.384626	0.67927	0.24848	0.687749	0.245805
				ENSG00000217930	ENSBTAG00000009200	PAM16	25	3504908	3508444	16	4380550	4406608	-1.1002	0.86439	1	0.97663	0.16438	1.10022	-0.0172812	0.506894	-0.23382	0.59244	-0.177555	0.570464
				ENSG00000135049	ENSBTAG00000001257	AGTPBP1	8	78856517	79055459	9	88160455	88357944	-1.581	0.94306	1	0.22419	0.4113	1.10022	-0.897478	0.815268	-0.52409	0.69989	-1.0052	0.8426
				ENSG00000103591	ENSBTAG00000040368	AAGAB	10	14030086	14103131	15	67492371	67548533	-0.74808	0.7728	1	1.4593	0.072241	1.10022	0.576734	0.28206	4.1112	1.9681e-05	3.31487	0.000458429
				ENSG00000114098	ENSBTAG00000019952	ARMC8	1	130822345	130930767	3	137905109	138018231	-0.66267	0.74623	1	-1.2035	0.8856	1.10022	-1.33631	0.909276	0.071655	0.47144	-0.894246	0.814405
				ENSG00000156475	ENSBTAG00000001862	PPP2R2B	7	57796185	58305705	5	145966936	146465347	1.2543	0.10487	1	-0.44367	0.67136	1.10022	0.515323	0.303164	-0.051936	0.52071	0.327664	0.371583
				ENSG00000144579	ENSBTAG00000008362	CTDSP1	2	106408440	106413567	2	219261979	219271664	-0.38396	0.6495	1	-0.13129	0.55223	1.10022	-0.355407	0.638858	0.58977	0.27767	0.16572	0.434189
				ENSG00000186480	ENSBTAG00000001592	INSIG1	4	117125786	117138560	7	155088486	155102945	2.0026	0.022609	1	-0.65213	0.74284	1.10022	0.864367	0.193693	0.092664	0.46309	0.676723	0.249291
				ENSG00000155980	ENSBTAG00000021336	KIF5A	5	55902461	55931562	12	57942781	57981415	-1.4128	0.92114	1	0.34671	0.3644	1.10022	-0.693681	0.756059	0.65002	0.25784	-0.0308728	0.512315
				ENSG00000125571	ENSBTAG00000013675	IL37	11	46612787	46619812	2	113669548	113677459	-0.25861	0.60203	1	0.32447	0.37279	1.10022	0.066169	0.473622	-1.4441	0.92564	-0.974344	0.835057
				ENSG00000004948	ENSBTAG00000017458	CALCR	4	10781954	10893236	7	93052799	93205042	-0.6596	0.74524	1	-1.675	0.95303	1.10022	-1.68316	0.953828	-1.307	0.9044	-2.11436	0.982758
				ENSG00000103044	ENSBTAG00000050602	HAS3	18	36307736	36332056	16	69138467	69153622	0.90884	0.18172	1	-0.84741	0.80162	1.10022	-0.0158038	0.506305	0.86847	0.19257	0.602926	0.273279
				ENSG00000203791	ENSBTAG00000050151	EEF1AKMT2	26	44356422	44378804	10	126435718	126481439	-1.0047	0.84247	1	0.4241	0.33575	1.10022	-0.361924	0.641296	0.80108	0.21154	0.31053	0.378079
				ENSG00000137868	ENSBTAG00000007348	STRA6	21	34477952	34507708	15	74470807	74505608	-0.5709	0.71597	1	-0.067647	0.52697	1.10022	-0.434046	0.667873	1.3419	0.089807	0.64195	0.260453
				ENSG00000111224	ENSBTAG00000000275	PARP11	5	106112459	106146167	12	3899213	3983608	-0.4776	0.68353	1	4.0734	2.3169e-05	1.10022	2.69311	0.00353945	-0.31355	0.62307	1.6826	0.046226
				ENSG00000133247	ENSBTAG00000014087	KMT5C	18	62131439	62138720	19	55850221	55860488	-1.1119	0.86691	1	-1.031	0.84872	1.10022	-1.51081	0.934582	0.033416	0.48667	-1.04468	0.851913
				ENSG00000103460	ENSBTAG00000000418	TOX3	18	20894276	21016411	16	52470917	52582714	-1.4435	0.92557	1	1.0638	0.14371	1.10022	-0.183678	0.572867	0.85035	0.19757	0.471408	0.318675
				ENSG00000213699	ENSBTAG00000018761	SLC35F6	11	72804692	72820755	2	26986152	27005099	-1.5042	0.93373	1	0.2504	0.40114	1.10022	-0.826426	0.795719	-0.70902	0.76085	-1.08572	0.8612
				ENSG00000196562	ENSBTAG00000007490	SULF2	13	76156611	76282301	20	46284092	46416360	-0.37396	0.64578	1	2.2587	0.011952	1.10022	1.41993	0.0778143	-0.30304	0.61907	0.789759	0.214834
				ENSG00000197140	ENSBTAG00000023146	ADAM32	27	34246204	34420189	8	38963509	39143430	-0.6524	0.74293	1	1.5261	0.063492	1.10022	0.69052	0.244934	0.85334	0.19674	1.09167	0.137488
				ENSG00000173621	ENSBTAG00000037404	LRFN4	29	44871011	44874127	11	66623118	66628946	0.85766	0.19554	1	2.9166	0.0017692	1.10022	2.73517	0.00311745	1.75	0.04006	3.17149	0.000758294
				ENSG00000149136	ENSBTAG00000000375	SSRP1	15	80527398	80537458	11	57092459	57104351	1.285	0.099392	1	0.7209	0.23549	1.10022	1.39776	0.0810924	2.4267	0.0076176	2.7043	0.0034224
				ENSG00000007001	ENSBTAG00000012801	UPP2	2	38225057	38262544	2	158732214	158993666	0.083664	0.46666	1	0.59502	0.27592	1.10022	0.496591	0.309739	1.0714	0.142	1.10874	0.133772
				ENSG00000149930	ENSBTAG00000017422	TAOK2	25	26272135	26289860	16	29983962	30004582	0.97379	0.16508	1	0.97117	0.16573	1.10022	1.37364	0.0847763	-0.80438	0.78941	0.40253	0.343647
				ENSG00000146453	ENSBTAG00000015166	PNLDC1	9	96065261	96090966	6	160220298	160242736	-1.0515	0.8535	1	0.059924	0.47611	1.10022	-0.662894	0.746301	0.98458	0.16241	0.227466	0.410031
				ENSG00000197889	ENSBTAG00000002856	MEIG1	13	29595687	29612617	10	15000438	15031049	-0.55928	0.71202	1	-0.26579	0.6048	1.10022	-0.572858	0.71663	0.60918	0.2712	0.0256837	0.489755
				ENSG00000072422	ENSBTAG00000019164	RHOBTB1	28	16637438	16777483	10	62628196	62762198	-0.30423	0.61953	1	0.43395	0.33216	1.10022	0.116501	0.453628	-0.84963	0.80223	-0.5184	0.697911
				ENSG00000116106	ENSBTAG00000010030	EPHA4	2	109525497	109678039	2	222281747	222439922	-1.8296	0.96635	1	1.4963	0.067294	1.10022	-0.123316	0.549072	0.3521	0.36238	0.161775	0.435742
				ENSG00000177169	ENSBTAG00000012987	ULK1	17	45176713	45199686	12	132378196	132408712	0.038653	0.48458	1	-1.08	0.85993	1.10022	-0.773209	0.780301	-0.034435	0.51373	-0.571091	0.716031
				ENSG00000160113	ENSBTAG00000011136	NR2F6	7	5859425	5870048	19	17341692	17357749	0.26324	0.39618	1	-0.25697	0.6014	1.10022	-0.0131044	0.505228	0.85362	0.19666	0.594334	0.276144
				ENSG00000160410	ENSBTAG00000004755	SHKBP1	18	49880406	49892720	19	41081757	41098305	-0.074676	0.52976	1	-0.58036	0.71917	1.10022	-0.479697	0.684279	0.34302	0.36579	-0.0966454	0.538496
				ENSG00000055147	ENSBTAG00000017078	FAM114A2	7	65295989	65330574	5	153368688	153419496	0.69156	0.24461	1	0.91668	0.17966	1.10022	1.14349	0.126417	1.0069	0.15699	1.52056	0.0641856
				ENSG00000088833	ENSBTAG00000006533	NSFL1C	13	59707107	59727653	20	1421807	1455487	0.39208	0.3475	1	-0.58123	0.71946	1.10022	-0.166401	0.566079	-0.26737	0.60541	-0.306723	0.620473
				ENSG00000091137	ENSBTAG00000010062	SLC26A4	4	48677577	48736265	7	107300080	107359254	-1.1538	0.87571	1	0.48012	0.31557	1.10022	-0.420753	0.663032	0.8053	0.21032	0.271916	0.392843
				ENSG00000131149	ENSBTAG00000009918	GSE1	18	11409193	11645115	16	85644015	85710810	-0.61711	0.73142	1	0.93634	0.17455	1.10022	0.27783	0.390571	-0.083954	0.53345	0.137091	0.445479
				ENSG00000070018	ENSBTAG00000011761	LRP6	5	97526603	97700083	12	12267959	12420946	-1.697	0.95516	1	-0.036672	0.51463	1.10022	-1.16854	0.878705	0.67344	0.25033	-0.350088	0.636864
				ENSG00000146192	ENSBTAG00000014172	FGD2	23	10916507	10942796	6	36972422	36997846	1.2376	0.10793	1	0.025657	0.48977	1.10022	0.851395	0.197275	-0.94991	0.82892	-0.0696603	0.527768
				ENSG00000170145	ENSBTAG00000020272	SIK2	15	21927820	22054213	11	111472115	111602577	-1.7606	0.96084	1	-1.3318	0.90855	1.10022	-2.16972	0.984986	-0.3836	0.64936	-1.80547	0.964499
				ENSG00000164597	ENSBTAG00000005526	COG5	4	48291963	48507532	7	106841000	107205959	-1.0368	0.8501	1	0.43208	0.33284	1.10022	-0.377609	0.647139	-0.28846	0.6135	-0.470982	0.681173
				ENSG00000108010	ENSBTAG00000005027	GLRX3	26	49392763	49424030	10	131933663	131983785	-0.19124	0.57583	1	-0.95324	0.82977	1.10022	-0.834032	0.797869	0.36732	0.35669	-0.330015	0.629306
				ENSG00000166889	ENSBTAG00000005913	PATL1	15	82831299	82859455	11	59403189	59437453	0.85562	0.1961	1	1.3758	0.084439	1.10022	1.59359	0.0555139	1.1281	0.12964	1.92453	0.0271443
				ENSG00000147606	ENSBTAG00000032301	SLC26A7	14	73063026	73212030	8	92220722	92411378	-0.061131	0.52437	1	-0.35048	0.63701	1.10022	-0.300474	0.618092	1.2311	0.10915	0.658052	0.255252
				ENSG00000112592	ENSBTAG00000007686	TBP	9	104096728	104106442	6	170862390	170882958	-0.73502	0.76884	1	0.40768	0.34175	1.10022	-0.192688	0.576398	-0.34918	0.63652	-0.383159	0.649199
				ENSG00000186487	ENSBTAG00000003540	MYT1L	8	111921667	112087408	2	1791885	2336032	0.46569	0.32072	1	-0.60081	0.72602	1.10022	-0.131381	0.552263	1.324	0.092744	0.843309	0.199528
				ENSG00000122705	ENSBTAG00000001137	CLTA	8	60474074	60491846	9	36189853	36305778	0.39707	0.34566	1	0.36018	0.35935	1.10022	0.533605	0.296808	-0.57638	0.71782	-0.0302467	0.512065
				ENSG00000196209	ENSBTAG00000006539	SIRPB2	13	59688327	59695502	20	1450386	1473233	0.50797	0.30574	1	0.047693	0.48098	1.10022	0.376953	0.353104	-0.15326	0.5609	0.158175	0.437159
				ENSG00000135205	ENSBTAG00000009341	CCDC146	4	43916446	44057818	7	76750751	76959850	-2.3412	0.99039	1	-1.2737	0.89861	1.10022	-2.51724	0.994086	1.0586	0.14489	-1.03141	0.848826
				ENSG00000101306	ENSBTAG00000014930	MYLK2	13	61355025	61369702	20	30406111	30423492	2.5916	0.0047772	1	0.069301	0.47237	1.10022	1.79439	0.0363753	1.2055	0.114	2.12124	0.0169506
				ENSG00000152457	ENSBTAG00000010220	DCLRE1C	13	29554370	29588401	10	14938358	14997431	-0.87036	0.80795	1	0.083581	0.46669	1.10022	-0.523553	0.699705	-0.86165	0.80556	-0.979487	0.83633
				ENSG00000198931	ENSBTAG00000000639	APRT	18	14013051	14015824	16	88874747	88879352	0.39517	0.34636	1	-0.26884	0.60597	1.10022	0.0668477	0.473351	1.0425	0.14858	0.784427	0.216395
				ENSG00000112214	ENSBTAG00000001803	FHL5	9	53186120	53239319	6	97009424	97065512	-1.2552	0.8953	1	0.1011	0.45974	1.10022	-0.769432	0.779182	-0.75601	0.77518	-1.07865	0.859628
				ENSG00000160563	ENSBTAG00000000382	MED27	11	101945497	102165314	9	134734494	134956295	-0.67417	0.7499	1	0.24806	0.40204	1.10022	-0.26988	0.606374	1.1222	0.13089	0.602681	0.27336
				ENSG00000106397	ENSBTAG00000000342	PLOD3	25	35480306	35488245	7	100848258	100862701	-2.3311	0.99013	1	-0.17949	0.57122	1.10022	-1.70072	0.955502	1.3371	0.0906	-0.257118	0.601456
				ENSG00000118515	ENSBTAG00000004269	SGK1	9	72305979	72418535	6	134489384	134640250	-1.2897	0.90143	1	-1.0814	0.86024	1.10022	-1.66769	0.952312	-0.67569	0.75038	-1.65702	0.951243
				ENSG00000139574	ENSBTAG00000002401	NPFF	5	26517673	26518582	12	53899474	53902422	-2.0263	0.97863	1	1.6016	0.05462	1.10022	-0.177694	0.570518	0.53815	0.29524	0.254881	0.399407
				ENSG00000133703	ENSBTAG00000009778	KRAS	5	84749225	84789041	12	25356723	25404870	-2.9894	0.9986	1	-1.3004	0.90326	1.10022	-2.97297	0.998525	0.30828	0.37894	-1.88422	0.970233
				ENSG00000132623	ENSBTAG00000019726	ANKEF1	13	3251954	3279640	20	9965774	10038410	-0.27491	0.60831	1	-2.2177	0.98671	1.10022	-1.82602	0.966076	-0.76188	0.77694	-1.82992	0.966369
				ENSG00000166783	ENSBTAG00000020387	MARF1	25	14044148	14079166	16	15687243	15738023	-0.49192	0.68861	1	-0.073227	0.52919	1.10022	-0.385054	0.649901	0.74771	0.22732	0.256437	0.398807
				ENSG00000105419	ENSBTAG00000006862	MEIS3	18	54379821	54397189	19	47905381	47923780	-0.32853	0.62874	1	-2.2812	0.98873	1.10022	-1.90907	0.971874	0.2459	0.40288	-1.17604	0.880211
				ENSG00000198707	ENSBTAG00000018745	CEP290	5	17836747	17895641	12	88441793	88536993	-0.042717	0.51704	1	0.65213	0.25716	1.10022	0.453849	0.324969	0.78006	0.21768	0.872506	0.191466
				ENSG00000165185	ENSBTAG00000016259	KIAA1958	8	101814684	101938599	9	115248127	115432677	0.69511	0.24349	1	0.48277	0.31463	1.10022	0.824784	0.204747	-0.56934	0.71544	0.180626	0.428331
				ENSG00000089091	ENSBTAG00000004622	DZANK1	13	38428211	38533119	20	18363011	18448925	-2.3572	0.99079	1	0.59262	0.27672	1.10022	-1.14691	0.87429	-0.9798	0.83641	-1.50381	0.933685
				ENSG00000169692	ENSBTAG00000025161	AGPAT2	11	104087838	104100209	9	139566595	139582875	0.40778	0.34172	1	1.0871	0.1385	1.10022	1.07873	0.140353	0.48626	0.31339	1.10662	0.13423
				ENSG00000214087	ENSBTAG00000053129	ARL16	19	51137131	51139166	17	79647204	79651954	-0.32855	0.62875	1	0.084107	0.46649	1.10022	-0.158743	0.563064	-0.15033	0.55975	-0.218547	0.586499
				ENSG00000188175	ENSBTAG00000012456	HEPACAM2	4	10541020	10595196	7	92816899	92856837	-0.48534	0.68628	1	-0.68982	0.75485	1.10022	-0.836911	0.798679	0.98507	0.16229	0.104764	0.458281
				ENSG00000160404	ENSBTAG00000013510	TOR2A	11	98411722	98415785	9	130492803	130498604	-0.73985	0.7703	1	2.1184	0.017072	1.10022	1.07001	0.142308	0.25926	0.39772	0.939934	0.173626
				ENSG00000122687	ENSBTAG00000002477	MRM2	25	40977160	40983409	7	2272866	2282840	-0.93562	0.82527	1	0.29313	0.38471	1.10022	-0.412379	0.659969	2.9075	0.0018214	1.76432	0.0388393
				ENSG00000166796	ENSBTAG00000002488	LDHC	29	26253411	26286384	11	18432854	18474605	0.8505	0.19752	1	1.2585	0.1041	1.10022	1.50334	0.0663751	-0.98032	0.83654	0.369834	0.355753
				ENSG00000170381	ENSBTAG00000014920	SEMA3E	4	36966817	37237011	7	82992222	83279326	-2.4001	0.9918	1	-0.049889	0.51989	1.10022	-1.65122	0.950654	-0.19221	0.57621	-1.3035	0.903799
				ENSG00000050748	ENSBTAG00000004709	MAPK9	7	919314	984704	5	179659143	179720099	-0.9467	0.8281	1	-0.28568	0.61244	1.10022	-0.848155	0.801824	1.4554	0.072776	0.429387	0.333821
				ENSG00000198467	ENSBTAG00000011424	TPM2	8	59856503	59864645	9	35680989	35692017	0.63462	0.26284	1	-0.99798	0.84086	1.10022	-0.311667	0.622353	1.0043	0.15761	0.489766	0.31215
				ENSG00000244405	ENSBTAG00000014915	ETV5	1	81135305	81194599	3	185763097	185829107	0.38087	0.35165	1	0.9913	0.16077	1.10022	0.989742	0.16115	1.353	0.088023	1.65657	0.0488034
				ENSG00000151611	ENSBTAG00000012800	MMAA	17	12653032	12681867	4	146538415	146582187	-0.27674	0.60901	1	-0.57014	0.71571	1.10022	-0.608043	0.72842	1.238	0.10786	0.445447	0.327998
				ENSG00000104343	ENSBTAG00000048843	UBE2W	14	37100594	37166729	8	74691332	74792145	0.48413	0.31415	1	-0.28532	0.6123	1.10022	0.114487	0.454426	1.1398	0.12719	0.886915	0.187562
				ENSG00000152954	ENSBTAG00000009180	NRSN1	23	33501350	33521750	6	24125350	24156128	-1.3338	0.90887	1	-0.014198	0.50566	1.10022	-0.90762	0.81796	-0.068466	0.52729	-0.690197	0.754965
				ENSG00000164122	ENSBTAG00000014143	ASB5	27	7720264	7761066	4	177133824	177199722	0.63225	0.26361	1	-0.66625	0.74738	1.10022	-0.0677785	0.527019	1.0716	0.14195	0.709809	0.238911
				ENSG00000168566	ENSBTAG00000001123	SNRNP48	23	47800492	47816538	6	7589432	7613200	-0.87924	0.81036	1	1.009	0.15649	1.10022	0.15529	0.438296	-1.2748	0.89881	-0.791613	0.785707
				ENSG00000181924	ENSBTAG00000054199	COA4	15	53342076	53344586	11	73582712	73589033	0.56126	0.28731	1	-1.2134	0.88752	1.10022	-0.520421	0.698615	0.068539	0.47268	-0.319529	0.625337
				ENSG00000005421	ENSBTAG00000015654	PON1	4	12542354	12576328	7	94925988	95026673	-1.0282	0.84808	1	-1.6864	0.95414	1.10022	-1.93951	0.973781	1.0442	0.14819	-0.633083	0.73666
				ENSG00000189325	ENSBTAG00000017617	BNIP5	23	10250135	10269825	6	36282534	36305662	0.64493	0.25949	1	-0.93128	0.82415	1.10022	-0.255374	0.600783	0.19223	0.42378	-0.0446495	0.517807
				ENSG00000145220	ENSBTAG00000003653	LYAR	6	104819025	104839735	4	4268428	4292896	0.021606	0.49138	1	1.3102	0.095066	1.10022	0.984089	0.162536	0.96281	0.16782	1.37667	0.0843078
				ENSG00000089199	ENSBTAG00000011782	CHGB	13	48069187	48084157	20	5891076	5907007	-0.24988	0.59866	1	1.373	0.084883	1.10022	0.84796	0.19823	-0.11788	0.54692	0.516245	0.302842
				ENSG00000130382	ENSBTAG00000002277	MLLT1	7	18141671	18210109	19	6211966	6280959	0.51025	0.30494	1	0.91211	0.18086	1.10022	1.01816	0.154301	-1.3653	0.91391	-0.245464	0.596952
				ENSG00000178105	ENSBTAG00000002382	DDX10	15	18358195	18664995	11	108534752	108812657	0.55901	0.28808	1	1.3256	0.092482	1.10022	1.35694	0.0873997	1.7682	0.038516	2.20981	0.0135592
				ENSG00000136404	ENSBTAG00000012926	TM6SF1	21	24921877	24951743	15	83775159	83814606	-1.0708	0.85788	1	-0.58603	0.72107	1.10022	-1.15389	0.875726	0.10837	0.45685	-0.739291	0.770135
				ENSG00000204070	ENSBTAG00000005181	SYS1	13	73707706	73711211	20	43989577	44006438	-0.032832	0.5131	1	2.6471	0.0040596	1.10022	1.93679	0.0263856	-1.4732	0.92965	0.327807	0.371529
				ENSG00000023330	ENSBTAG00000004118	ALAS1	22	48689674	48704126	3	52231102	52249343	-0.2653	0.60461	1	-0.3858	0.65018	1.10022	-0.463935	0.678653	-0.60384	0.72703	-0.755031	0.774885
				ENSG00000184162	ENSBTAG00000001763	NR2C2AP	7	4057893	4060107	19	19311225	19315233	0.86011	0.19486	1	-2.9511	0.99842	1.10022	-1.60532	0.945789	1.0337	0.15065	-0.404199	0.656967
				ENSG00000065029	ENSBTAG00000006170	ZNF76	23	9254929	9267702	6	35225686	35264762	0.90552	0.1826	1	0.80616	0.21008	1.10022	1.20562	0.113983	-1.1101	0.86653	0.06754	0.473076
				ENSG00000185467	ENSBTAG00000015737	KPNA7	25	37123013	37150162	7	98770197	98806129	-0.76163	0.77686	1	-0.031968	0.51275	1.10022	-0.535928	0.703996	-0.12117	0.54822	-0.464639	0.678905
				ENSG00000036448	ENSBTAG00000009387	MYOM2	27	1452466	1516585	8	1992155	2114475	0.24466	0.40336	1	0.25949	0.39763	1.10022	0.356583	0.360702	0.55586	0.28915	0.645194	0.259401
				ENSG00000164073	ENSBTAG00000044058	MFSD8	17	29733275	29786956	4	128837960	128888150	-0.88885	0.81296	1	-0.43911	0.66971	1.10022	-0.922784	0.82194	1.8423	0.032717	0.650196	0.257783
				ENSG00000166848	ENSBTAG00000015686	TERF2IP	18	2937398	2943918	16	75680684	75796770	-1.6135	0.94668	1	-1.2475	0.89389	1.10022	-2.0084	0.977699	-0.81001	0.79103	-1.99292	0.976865
				ENSG00000124207	ENSBTAG00000005957	CSE1L	13	77193956	77229841	20	47661849	47714489	-0.70309	0.759	1	-0.77731	0.78151	1.10022	-1.04811	0.852707	1.513	0.065137	0.328725	0.371182
				ENSG00000008282	ENSBTAG00000019794	SYPL1	4	47151949	47180223	7	105729949	105754022	-0.26368	0.60398	1	1.2982	0.097108	1.10022	0.783326	0.216718	-0.17163	0.56813	0.432534	0.332677
				ENSG00000113013	ENSBTAG00000011419	HSPA9	7	49894161	49909804	5	137889571	137912133	0.76244	0.2229	1	0.9386	0.17397	1.10022	1.20739	0.113642	0.30661	0.37957	1.07056	0.142184
				ENSG00000167123	ENSBTAG00000038139	CERCAM	11	99005557	99017657	9	131173030	131200626	-1.6409	0.94959	1	1.5953	0.055323	1.10022	0.0768642	0.469366	-0.14498	0.55764	-0.0481651	0.519208
				ENSG00000149823	ENSBTAG00000015499	VPS51	29	43305490	43317745	11	64855796	64880332	0.2997	0.3822	1	-0.017468	0.50697	1.10022	0.188652	0.425183	-0.0071353	0.50285	0.128351	0.448935
				ENSG00000051180	ENSBTAG00000002918	RAD51	10	36255232	36291194	15	40985972	41025354	-0.58043	0.71919	1	-2.2615	0.98814	1.10022	-2.06392	0.980487	-0.54183	0.70603	-1.84254	0.967302
				ENSG00000105357	ENSBTAG00000002580	MYH14	18	56416654	56489716	19	50690443	50814802	-0.84775	0.80171	1	-0.43472	0.66812	1.10022	-0.891892	0.813775	-0.19572	0.57759	-0.769058	0.77907
				ENSG00000170759	ENSBTAG00000002280	KIF5B	13	33326434	33372964	10	32296938	32346359	0.085238	0.46604	1	0.21137	0.4163	1.10022	0.213746	0.415372	1.6547	0.048993	1.32119	0.0932188
				ENSG00000069188	ENSBTAG00000044195	SDK2	19	57874966	58018225	17	71329523	71641228	-0.33007	0.62933	1	-1.0113	0.84406	1.10022	-0.970374	0.83407	1.6162	0.053025	0.456668	0.323955
				ENSG00000167395	ENSBTAG00000051572	ZNF646	25	27184092	27193576	16	31084743	31096517	1.1919	0.11666	1	2.0088	0.022281	1.10022	2.2882	0.011063	0.86602	0.19324	2.23037	0.0128615
				ENSG00000088992	ENSBTAG00000044078	TESC	17	57955861	58020267	12	117475728	117538284	1.0605	0.14446	1	-2.525	0.99421	1.10022	-1.15523	0.876001	0.40113	0.34416	-0.533226	0.703061
				ENSG00000175782	ENSBTAG00000031919	SLC35E3	5	45047975	45065127	12	69138886	69188508	-0.30365	0.6193	1	-0.94594	0.82791	1.10022	-0.904237	0.817065	0.19614	0.42225	-0.5007	0.691709
				ENSG00000157741	ENSBTAG00000014021	UBN2	4	102782997	102852321	7	138914102	138993982	-0.36686	0.64314	1	-0.027881	0.51112	1.10022	-0.267382	0.605412	-1.6461	0.95013	-1.35304	0.911978
				ENSG00000149179	ENSBTAG00000009573	CSTPP1	15	76852552	77063224	11	46957240	47186936	0.12399	0.45066	1	0.78631	0.21584	1.10022	0.66527	0.252939	0.84095	0.20019	1.06506	0.143425
				ENSG00000062038	ENSBTAG00000033248	CDH3	18	35970301	36017135	16	68669092	68757519	1.4961	0.067319	1	-1.0572	0.8548	1.10022	0.223941	0.411402	0.8026	0.2111	0.725874	0.233958
				ENSG00000168952	ENSBTAG00000021291	STXBP6	21	35027776	35267297	14	25277862	25520503	0.067584	0.47306	1	-0.30436	0.61957	1.10022	-0.179771	0.571334	-0.83807	0.799	-0.719723	0.764152
				ENSG00000105855	ENSBTAG00000003709	ITGB8	4	29024090	29115760	7	20369325	20456377	-1.7235	0.95761	1	0.38456	0.35028	1.10022	-0.874648	0.809117	-0.6805	0.75191	-1.09966	0.864259
				ENSG00000010282	ENSBTAG00000033422	HHATL	22	14824749	14834446	3	42733155	42745319	-1.6268	0.94811	1	1.1712	0.12075	1.10022	-0.227489	0.589978	0.50458	0.30693	0.195933	0.422331
				ENSG00000115977	ENSBTAG00000009343	AAK1	11	67828491	67990881	2	69687532	69902481	0.0038352	0.49847	1	-0.43158	0.66698	1.10022	-0.316793	0.624299	0.36416	0.35787	0.0334939	0.48664
				ENSG00000129009	ENSBTAG00000006024	ISLR	21	34509672	34512801	15	74465012	74470213	0.16698	0.43369	1	-0.11327	0.54509	1.10022	0.0284901	0.488636	1.0139	0.15532	0.737081	0.230537
				ENSG00000182054	ENSBTAG00000014093	IDH2	21	21478221	21494539	15	90625277	90646736	-1.1149	0.86756	1	1.9315	0.02671	1.10022	0.679442	0.248429	-1.0892	0.86196	-0.289743	0.613993
				ENSG00000054967	ENSBTAG00000016494	RELT	15	52862870	52879965	11	73086309	73109519	-0.63399	0.73696	1	-0.8118	0.79155	1.10022	-1.02716	0.847827	-1.904	0.97154	-2.07264	0.980897
				ENSG00000100241	ENSBTAG00000021337	SBF1	5	119752572	119784086	22	50882429	50914454	-1.2097	0.88681	1	0.5882	0.2782	1.10022	-0.378372	0.647423	-0.11742	0.54674	-0.350578	0.637047
				ENSG00000146648	ENSBTAG00000011628	EGFR	22	905960	1121554	7	55085714	55325313	-1.7951	0.96368	1	-0.75869	0.77598	1.10022	-1.76882	0.961538	0.99839	0.15905	-0.544776	0.707046
				ENSG00000119509	ENSBTAG00000009806	INVS	8	65135948	65273530	9	102860538	103064282	-0.64589	0.74083	1	-0.55395	0.71019	1.10022	-0.844352	0.800764	-1.0383	0.85044	-1.33124	0.908444
				ENSG00000115159	ENSBTAG00000009770	GPD2	2	39653910	39803015	2	157290802	157471247	0.20998	0.41684	1	-0.39694	0.65429	1.10022	-0.152506	0.560606	0.0083872	0.49665	-0.101907	0.540585
				ENSG00000126778	ENSBTAG00000012139	SIX1	10	72817881	72821235	14	61109133	61125977	-1.5594	0.94055	1	-0.11349	0.54518	1.10022	-1.13283	0.871358	-0.90164	0.81638	-1.43859	0.924867
				ENSG00000092098	ENSBTAG00000005815	RNF31	10	20992517	21003538	14	24614892	24630870	0.5245	0.29997	1	-1.051	0.85336	1.10022	-0.424969	0.66457	-1.3943	0.91838	-1.28642	0.900851
				ENSG00000079332	ENSBTAG00000016858	SAR1A	28	26384597	26396614	10	71906045	71931279	0.66381	0.25341	1	1.6902	0.045498	1.10022	1.69724	0.0448259	0.2125	0.41586	1.35039	0.0884457
				ENSG00000149532	ENSBTAG00000015263	CPSF7	29	39903929	39921782	11	61169121	61198503	1.1602	0.12299	1	-2.1493	0.98419	1.10022	-0.810147	0.791072	0.72867	0.2331	-0.0576126	0.522971
				ENSG00000244005	ENSBTAG00000006962	NFS1	13	64887674	64904921	20	34254977	34288281	0.44719	0.32737	1	0.16476	0.43456	1.10022	0.422703	0.336256	0.63682	0.26212	0.749196	0.22687
				ENSG00000140323	ENSBTAG00000000552	DISP2	10	35975164	35985917	15	40649436	40664257	-1.2018	0.88527	1	-0.7197	0.76414	1.10022	-1.34091	0.910026	0.76839	0.22113	-0.404835	0.657201
				ENSG00000148120	ENSBTAG00000000699	AOPEP	8	81197389	81619574	9	97487983	97850441	-0.55533	0.71066	1	-0.33897	0.63268	1.10022	-0.624355	0.733803	2.2062	0.013686	1.11853	0.13167
				ENSG00000128951	ENSBTAG00000011998	DUT	10	62059579	62071091	15	48622208	48636570	-2.7344	0.99688	1	1.2711	0.10185	1.10022	-0.898533	0.815549	0.035068	0.48601	-0.610562	0.729255
				ENSG00000003056	ENSBTAG00000018207	M6PR	5	100984954	100998031	12	9091959	9103551	-0.64965	0.74204	1	0.15483	0.43848	1.10022	-0.322379	0.626417	0.065138	0.47403	-0.181897	0.572168
				ENSG00000125733	ENSBTAG00000047424	TRIP10	7	17747332	17757129	19	6736936	6752537	-0.70308	0.759	1	0.31135	0.37777	1.10022	-0.24249	0.5958	-0.95032	0.82903	-0.843444	0.80051
				ENSG00000120915	ENSBTAG00000015241	EPHX2	8	74591008	74662149	8	27347296	27404081	0.34505	0.36503	1	-1.4448	0.92574	1.10022	-0.837081	0.798727	2.4635	0.0068788	1.15005	0.125061
				ENSG00000100647	ENSBTAG00000003857	SUSD6	10	81344780	81439922	14	70077313	70182859	0.50374	0.30722	1	-0.22291	0.5882	1.10022	0.17386	0.430988	-0.57464	0.71723	-0.283394	0.611563
				ENSG00000122873	ENSBTAG00000003634	CISD1	26	745915	764085	10	60027818	60050346	-2.404	0.99189	1	-2.0338	0.97901	1.10022	-3.12195	0.999102	2.159	0.015425	-0.680912	0.752036
				ENSG00000154556	ENSBTAG00000016486	SORBS2	27	15790398	16001017	4	186505598	186878806	-0.0075852	0.50303	1	0.81458	0.20766	1.10022	0.597693	0.275022	0.32592	0.37224	0.653093	0.256848
				ENSG00000165832	ENSBTAG00000012955	TRUB1	26	35387480	35418682	10	116696952	116738430	1.0557	0.14556	1	0.38354	0.35066	1.10022	0.993885	0.160139	0.11622	0.45374	0.784963	0.216238
				ENSG00000143942	ENSBTAG00000019459	CHAC2	11	36490398	36499906	2	53993929	54003333	-1.2236	0.88946	1	0.72779	0.23337	1.10022	-0.284423	0.611957	-0.19848	0.57866	-0.341464	0.633623
				ENSG00000134987	ENSBTAG00000053476	WDR36	7	110165706	110206187	5	110426414	110467200	-0.0035078	0.5014	1	1.063	0.14389	1.10022	0.784268	0.216441	1.832	0.033479	1.84998	0.0321582
				ENSG00000106771	ENSBTAG00000038794	TMEM245	8	98619608	98686264	9	111776432	111883225	-0.067433	0.52688	1	0.99891	0.15892	1.10022	0.693845	0.24389	-0.29699	0.61676	0.280619	0.389501
				ENSG00000162066	ENSBTAG00000001022	AMDHD2	25	2016991	2025775	16	2569358	2582423	-0.13127	0.55222	1	0.96667	0.16685	1.10022	0.62705	0.265313	-0.98372	0.83737	-0.252204	0.599558
				ENSG00000169604	ENSBTAG00000007808	ANTXR1	11	67359790	67615063	2	69239310	69477459	-1.2844	0.90051	1	-1.1454	0.87398	1.10022	-1.71149	0.956505	0.16656	0.43386	-1.09243	0.862678
				ENSG00000090060	ENSBTAG00000004054	PAPOLA	21	61358353	61409967	14	96966770	97034448	1.1603	0.12296	1	-1.1546	0.87587	1.10022	-0.0739946	0.529493	0.81513	0.2075	0.524062	0.300118
				ENSG00000148824	ENSBTAG00000020304	MTG1	26	25587524	25599939	10	135206598	135235811	-0.53042	0.70209	1	0.22365	0.41152	1.10022	-0.191258	0.575838	0.21522	0.4148	0.0169439	0.493241
				ENSG00000087586	ENSBTAG00000013009	AURKA	13	59555286	59570430	20	54943445	54968393	-1.6076	0.94604	1	0.23461	0.40725	1.10022	-0.907658	0.817971	0.92762	0.1768	0.0141153	0.494369
				ENSG00000204599	ENSBTAG00000007643	TRIM39	23	28456600	28465409	6	30293256	30312506	0.71028	0.23876	1	-0.7233	0.76525	1.10022	-0.0575129	0.522932	1.6957	0.044971	1.15837	0.123356
				ENSG00000173156	ENSBTAG00000020600	RHOD	29	45039827	45049329	11	66823289	66840484	0.53603	0.29597	1	-1.8301	0.96638	1.10022	-0.993753	0.839828	0.37993	0.352	-0.434038	0.66787
				ENSG00000182158	ENSBTAG00000015802	CREB3L2	4	101603470	101729511	7	137558725	137687813	-0.4296	0.66625	1	0.92213	0.17823	1.10022	0.393434	0.347	0.19502	0.42269	0.4161	0.338669
				ENSG00000139644	ENSBTAG00000018588	TMBIM6	5	30112133	30128722	12	50100508	50159717	-1.4974	0.93286	1	-0.51667	0.69731	1.10022	-1.38949	0.917658	-0.19328	0.57663	-1.11919	0.86847
				ENSG00000137841	ENSBTAG00000019079	PLCB2	10	35905190	35927228	15	40569377	40601136	0.1525	0.4394	1	0.98761	0.16167	1.10022	0.833409	0.202307	-0.18086	0.57176	0.461422	0.322248
				ENSG00000163714	ENSBTAG00000009154	U2SURP	1	125961513	125987011	3	142682339	142780567	0.87411	0.19103	1	1.2711	0.10185	1.10022	1.52855	0.0631882	0.42075	0.33697	1.37836	0.0840458
				ENSG00000113761	ENSBTAG00000010541	ZNF346	7	38534033	38559286	5	176448697	176509190	0.73067	0.23249	1	1.0514	0.14655	1.10022	1.26949	0.102133	-0.76326	0.77735	0.357959	0.360187
				ENSG00000107614	ENSBTAG00000020546	TRDMT1	13	31562568	31614429	10	17183253	17245053	-0.027657	0.51103	1	-1.4099	0.92072	1.10022	-1.06194	0.855868	0.23676	0.40642	-0.583489	0.720218
				ENSG00000181291	ENSBTAG00000002680	TMEM132E	19	15463728	15480095	17	32906768	32967337	-0.20261	0.58028	1	-0.20011	0.5793	1.10022	-0.284358	0.611932	-0.23859	0.59429	-0.36978	0.644227
				ENSG00000105825	ENSBTAG00000015844	TFPI2	4	11204075	11208760	7	93513709	93521303	-0.79698	0.78727	1	-1.3484	0.91124	1.10022	-1.53387	0.93747	-0.28304	0.61143	-1.28475	0.90056
				ENSG00000137726	ENSBTAG00000014354	FXYD6	15	28497534	28534109	11	117706693	117749201	-2.7187	0.99672	1	-0.6373	0.73803	1.10022	-2.3002	0.989282	1.0194	0.154	-0.905664	0.817443
				ENSG00000153975	ENSBTAG00000003878	ZUP1	9	33924603	33949379	6	116955781	116990957	-0.34282	0.63413	1	1.3153	0.094202	1.10022	0.74275	0.228816	-0.50556	0.69342	0.167719	0.433402
				ENSG00000178952	ENSBTAG00000019216	TUFM	25	25967782	25971740	16	28852732	28858729	1.2948	0.097698	1	2.5526	0.0053464	1.10022	2.75982	0.00289163	3.6195	0.00014758	4.51086	3.22823e-06
				ENSG00000112234	ENSBTAG00000005729	FBXL4	9	50809427	50885025	6	99315420	99396849	-2.5324	0.99434	1	0.89429	0.18558	1.10022	-1.04151	0.851181	1.5206	0.064178	0.338768	0.367392
				ENSG00000105852	ENSBTAG00000034645	PON3	4	12593909	12631421	7	94988256	95026680	-0.16756	0.56653	1	-0.16639	0.56607	1.10022	-0.23583	0.593218	0.29756	0.38302	0.0436493	0.482592
				ENSG00000213923	ENSBTAG00000047582	CSNK1E	5	110047995	110083317	22	38685697	38795527	-0.14591	0.558	1	-0.898	0.81541	1.10022	-0.762665	0.777168	0.39585	0.34611	-0.259377	0.602328
				ENSG00000175426	ENSBTAG00000020843	PCSK1	7	95746303	95790112	5	95725119	95770847	1.404	0.080159	1	-1.5758	0.94246	1.10022	-0.221773	0.587755	-1.5872	0.94376	-1.27914	0.899576
				ENSG00000150540	ENSBTAG00000014432	HNMT	2	59138783	59180569	2	138720590	138774930	-1.6311	0.94856	1	0.6077	0.27169	1.10022	-0.647375	0.741305	-0.34707	0.63573	-0.703179	0.759028
				ENSG00000095203	ENSBTAG00000017063	EPB41L4B	8	98732990	98868703	9	111933255	112084244	-1.1027	0.86493	1	1.8439	0.0326	1.10022	0.622823	0.2667	1.8232	0.034138	1.7296	0.0418509
				ENSG00000091106	ENSBTAG00000008223	NLRC4	11	14815806	14865722	2	32448522	32491923	0.73779	0.23032	1	1.1912	0.11678	1.10022	1.37773	0.0841428	-0.15672	0.56227	0.863387	0.193962
				ENSG00000029363	ENSBTAG00000007802	BCLAF1	9	74258878	74287498	6	136577001	136611989	-2.1138	0.98273	1	-1.6239	0.9478	1.10022	-2.62344	0.995648	-0.052511	0.52094	-1.89218	0.970767
				ENSG00000148737	ENSBTAG00000021574	TCF7L2	26	33466276	33668370	10	114709009	114928437	0.65431	0.25645	1	-0.039331	0.51569	1.10022	0.410983	0.340542	0.036698	0.48536	0.316559	0.375789
				ENSG00000169994	ENSBTAG00000039803	MYO7B	2	4886912	4990264	2	128292378	128396304	-0.7282	0.76675	1	-0.80688	0.79013	1.10022	-1.08688	0.861456	0.7626	0.22285	-0.229303	0.590683
				ENSG00000106236	ENSBTAG00000045896	NPTX2	25	37500335	37512250	7	98245609	98260180	-0.84199	0.8001	1	0.83789	0.20105	1.10022	0.0537222	0.478578	1.8646	0.03112	1.35646	0.0874766
				ENSG00000169045	ENSBTAG00000009389	HNRNPH1	7	1694637	1703639	5	179040179	179062785	-1.0249	0.84729	1	-0.75868	0.77598	1.10022	-1.25078	0.894492	0.34496	0.36506	-0.640509	0.739079
				ENSG00000042813	ENSBTAG00000005499	ZPBP	4	5809814	5961428	7	49889017	50161925	-0.99557	0.84027	1	0.37571	0.35356	1.10022	-0.391592	0.65232	0.41813	0.33793	0.0187653	0.492514
				ENSG00000196428	ENSBTAG00000018402	TSC22D2	1	117672585	117718237	3	150125122	150185218	1.0063	0.15712	1	0.70252	0.24118	1.10022	1.19671	0.115711	1.3271	0.092246	1.7846	0.0371631
				ENSG00000137806	ENSBTAG00000010778	NDUFAF1	10	36820290	36837237	15	41678551	41695717	0.33919	0.36723	1	-0.47775	0.68359	1.10022	-0.125399	0.549896	0.70628	0.24001	0.410745	0.34063
				ENSG00000106511	ENSBTAG00000003238	MEOX2	4	23999242	24075104	7	15649837	15727437	-0.83169	0.79721	1	1.9306	0.026764	1.10022	0.869263	0.192352	-1.0237	0.84702	-0.109204	0.54348
				ENSG00000099365	ENSBTAG00000002349	STX1B	25	27125156	27141974	16	30999577	31022949	0.93817	0.17408	1	2.3281	0.0099536	1.10022	2.35382	0.00929075	0.17392	0.43096	1.78738	0.0369378
				ENSG00000157927	ENSBTAG00000030690	RADIL	25	39135358	39189367	7	4835686	4924350	-0.34564	0.63519	1	0.71489	0.23734	1.10022	0.296546	0.383407	-0.80181	0.78867	-0.357276	0.639557
				ENSG00000104218	ENSBTAG00000014689	CSPP1	14	31215536	31326500	8	67973661	68109498	-0.38326	0.64924	1	1.3055	0.095861	1.10022	0.708298	0.23938	1.7154	0.043138	1.71381	0.0432815
				ENSG00000172183	ENSBTAG00000014762	ISG20	21	19607426	19625071	15	89178384	89200714	-3.3238	0.99956	1	0.94247	0.17298	1.10022	-1.53815	0.937994	1.02	0.15386	-0.366389	0.642963
				ENSG00000173611	ENSBTAG00000015553	SCAI	11	95924987	96038852	9	127703887	127906785	-1.1425	0.87337	1	-0.82737	0.79599	1.10022	-1.3807	0.916315	2.9228	0.0017342	1.09043	0.137763
				ENSG00000075618	ENSBTAG00000003191	FSCN1	25	38748352	38757857	7	5631439	5647286	-1.673	0.95284	1	-0.053743	0.52143	1.10022	-1.16503	0.877996	0.79461	0.21342	-0.261926	0.603311
				ENSG00000103671	ENSBTAG00000014493	TRIP4	10	45556247	45639746	15	64678947	64748502	-0.29149	0.61466	1	0.086572	0.46551	1.10022	-0.131992	0.552505	-0.048809	0.51946	-0.127846	0.550864
				ENSG00000182149	ENSBTAG00000019883	IST1	18	39164240	39179493	16	71878899	71963913	0.5275	0.29892	1	0.074232	0.47041	1.10022	0.409728	0.341003	-1.2282	0.89031	-0.578747	0.71862
				ENSG00000118960	ENSBTAG00000015490	HS1BP3	11	78208891	78257439	2	20759208	20851849	-2.3815	0.99138	1	-0.3776	0.64714	1.10022	-1.88122	0.970029	-0.086439	0.53444	-1.39135	0.91794
				ENSG00000122591	ENSBTAG00000004575	HYCC1	4	31618071	31751438	7	22979878	23054749	-0.44314	0.67117	1	-0.43869	0.66956	1.10022	-0.622689	0.733256	-0.21984	0.587	-0.595758	0.724332
				ENSG00000198783	ENSBTAG00000020340	ZNF830	19	15118728	15120467	17	33287549	33291205	-0.83256	0.79745	1	0.54911	0.29147	1.10022	-0.153634	0.561051	0.14139	0.44378	-0.00865803	0.503454
				ENSG00000064393	ENSBTAG00000017860	HIPK2	4	103050523	103242618	7	139245316	139478577	0.54628	0.29244	1	0.65375	0.25664	1.10022	0.851207	0.197327	-0.77011	0.77938	0.0573442	0.477135
				ENSG00000163600	ENSBTAG00000021596	ICOS	2	92144569	92169924	2	204800471	204827300	0.56184	0.28711	1	0.011109	0.49557	1.10022	0.386114	0.349706	-0.71306	0.7621	-0.231186	0.591415
				ENSG00000137103	ENSBTAG00000011445	TMEM8B	8	60003644	60027284	9	35813448	35855844	-0.46906	0.68049	1	-0.92998	0.82381	1.10022	-1.00368	0.842234	0.31099	0.3779	-0.489807	0.687865
				ENSG00000186198	ENSBTAG00000003737	SLC51B	10	11983354	11993942	15	65336708	65346734	0.3514	0.36264	1	-0.72747	0.76653	1.10022	-0.301981	0.618667	2.0125	0.022084	1.20952	0.113232
				ENSG00000146674	ENSBTAG00000003994	IGFBP3	4	76116349	76124835	7	45950949	45962473	1.2562	0.10452	1	0.96876	0.16633	1.10022	1.56181	0.0591666	-1.2497	0.8943	0.220694	0.412665
				ENSG00000182858	ENSBTAG00000046173	ALG12	5	119303243	119312093	22	50292877	50313106	-0.82158	0.79434	1	0.16549	0.43428	1.10022	-0.430131	0.66645	-0.061289	0.52444	-0.347486	0.635887
				ENSG00000140299	ENSBTAG00000013493	BNIP2	10	50557150	50607672	15	59950345	59982733	-0.39479	0.6535	1	-0.12913	0.55137	1.10022	-0.361093	0.640985	0.90909	0.18165	0.387493	0.349196
				ENSG00000151332	ENSBTAG00000009941	MBIP	21	46488245	46507168	14	36766770	36790882	-0.43157	0.66697	1	0.63178	0.26376	1.10022	0.177248	0.429657	-0.46511	0.67907	-0.203549	0.580647
				ENSG00000119411	ENSBTAG00000044155	BSPRY	8	102605161	102628860	9	116110821	116134513	1.1758	0.11983	1	-0.022966	0.50916	1.10022	0.773847	0.21951	0.51658	0.30273	0.91247	0.180761
				ENSG00000171448	ENSBTAG00000038610	ZBTB26	11	94084614	94086044	9	125676845	125694779	0.84067	0.20027	1	-0.048493	0.51934	1.10022	0.529549	0.298212	2.9203	0.0017485	2.43941	0.0073556
				ENSG00000106683	ENSBTAG00000044083	LIMK1	25	33239249	33265065	7	73496263	73537855	-0.49462	0.68957	1	0.89487	0.18543	1.10022	0.329529	0.370878	-0.43219	0.6672	-0.0725925	0.528935
				ENSG00000012232	ENSBTAG00000008844	EXTL3	8	9980042	10017423	8	28456986	28614116	-1.4535	0.92696	1	0.82797	0.20384	1.10022	-0.36492	0.642414	-0.44488	0.6718	-0.572615	0.716547
				ENSG00000156345	ENSBTAG00000015171	CDK20	8	90058550	90067819	9	90580356	90590668	-2.4046	0.9919	1	-1.2668	0.89738	1.10022	-2.55477	0.994687	-0.98162	0.83686	-2.50061	0.993801
				ENSG00000176732	ENSBTAG00000003404	PFN4	11	74974219	74978079	2	24337241	24347347	0.30165	0.38146	1	-0.69091	0.75519	1.10022	-0.308388	0.621107	-0.55087	0.70914	-0.607587	0.728269
				ENSG00000140459	ENSBTAG00000006934	CYP11A1	21	34328403	34342900	15	74629100	74661081	-0.70129	0.75844	1	0.70831	0.23938	1.10022	0.0524669	0.479078	1.5238	0.063779	1.11459	0.132513
				ENSG00000244486	ENSBTAG00000019375	SCARF2	17	72508575	72519966	22	20777874	20793146	-2.0126	0.97792	1	1.0892	0.13803	1.10022	-0.547658	0.708037	0.39675	0.34578	-0.106708	0.54249
				ENSG00000126214	ENSBTAG00000017299	KLC1	21	68243678	68304998	14	104027233	104168888	0.10271	0.4591	1	0.95978	0.16858	1.10022	0.779326	0.217894	1.1435	0.12642	1.35964	0.0869714
				ENSG00000198286	ENSBTAG00000014698	CARD11	25	40416268	40522996	7	2944775	3084579	-0.96666	0.83314	1	0.62606	0.26564	1.10022	-0.186886	0.574125	-1.0283	0.8481	-0.859267	0.804903
				ENSG00000106571	ENSBTAG00000010671	GLI3	4	78761983	79063150	7	41999548	42278469	-1.1801	0.88102	1	2.3691	0.0089157	1.10022	0.959415	0.168675	-0.1343	0.55342	0.583445	0.279797
				ENSG00000162980	ENSBTAG00000002293	ARL5A	2	44355896	44378831	2	152644498	152686006	-1.3541	0.91215	1	0.81781	0.20673	1.10022	-0.305582	0.620039	-0.54247	0.70625	-0.599663	0.725635
				ENSG00000198042	ENSBTAG00000033504	MAK16	27	29204700	29214791	8	33341268	33359778	-0.9374	0.82572	1	-1.1814	0.88128	1.10022	-1.50474	0.933804	-2.1078	0.98248	-2.55445	0.994682
				ENSG00000107281	ENSBTAG00000046140	NPDC1	11	106072818	106080084	9	139932922	139941655	-1.0518	0.85356	1	-0.2099	0.58313	1.10022	-0.862768	0.805867	1.2668	0.10262	0.285694	0.387556
				ENSG00000105664	ENSBTAG00000004630	COMP	7	4422721	4430541	19	18892583	18903123	-0.095682	0.53811	1	-0.22338	0.58838	1.10022	-0.229658	0.590821	1.5399	0.061796	0.926481	0.177098
				ENSG00000196228	ENSBTAG00000002803	SULT1C3	11	44906839	44921512	2	108862651	108882807	-0.30895	0.62132	1	-0.42415	0.66427	1.10022	-0.521673	0.699051	0.13998	0.44434	-0.269898	0.606381
				ENSG00000184164	ENSBTAG00000047801	CRELD2	5	119312407	119319443	22	50310815	50322188	0.3152	0.37631	1	-0.10457	0.54164	1.10022	0.134621	0.446456	0.24683	0.40252	0.269727	0.393685
				ENSG00000135929	ENSBTAG00000013489	CYP27A1	2	106739389	106782307	2	219645472	219681016	0.72826	0.23323	1	0.81757	0.2068	1.10022	1.09483	0.136795	0.55525	0.28936	1.16679	0.121648
				ENSG00000155097	ENSBTAG00000013513	ATP6V1C1	14	61410572	61450792	8	104032291	104086279	-1.6108	0.94639	1	-0.42149	0.6633	1.10022	-1.39533	0.918542	0.56081	0.28746	-0.590094	0.722436
				ENSG00000006625	ENSBTAG00000010597	GGCT	4	65806682	65816128	7	30535237	30592095	0.51323	0.30389	1	-0.68529	0.75342	1.10022	-0.161921	0.564316	-1.1742	0.87984	-0.94478	0.827614
				ENSG00000070047	ENSBTAG00000046359	PHRF1	29	50698199	50722052	11	575486	613222	-0.40208	0.65619	1	0.75694	0.22454	1.10022	0.289702	0.386022	-0.081611	0.53252	0.147142	0.44151
				ENSG00000056972	ENSBTAG00000008600	TRAF3IP2	9	38820071	38864690	6	111876657	111928481	0.79001	0.21476	1	1.3401	0.090101	1.10022	1.52304	0.0638739	1.8392	0.032944	2.37746	0.00871605
				ENSG00000164877	ENSBTAG00000003049	MICALL2	25	41461263	41480286	7	1467101	1500138	-1.2131	0.88746	1	0.94091	0.17338	1.10022	-0.119651	0.54762	0.079727	0.46823	-0.0282303	0.511261
				ENSG00000106809	ENSBTAG00000011824	OGN	8	84019514	84035380	9	95145249	95167978	0.67648	0.24937	1	0.77647	0.21874	1.10022	1.02959	0.151601	0.051636	0.47941	0.764544	0.222271
				ENSG00000135999	ENSBTAG00000018581	EPC2	2	47420198	47547292	2	149401009	149546130	1.0646	0.14353	1	2.1987	0.013951	1.10022	2.3431	0.00956207	0.38851	0.34882	1.93154	0.0267081
				ENSG00000197859	ENSBTAG00000007492	ADAMTSL2	11	104418528	104449657	9	136396286	136441641	-0.84482	0.80089	1	-0.75233	0.77407	1.10022	-1.12495	0.869696	0.58307	0.27992	-0.383171	0.649203
				ENSG00000152056	ENSBTAG00000011133	AP1S3	2	111898333	111965169	2	224615403	224703744	-0.063956	0.5255	1	0.84608	0.19875	1.10022	0.583088	0.279917	0.40499	0.34274	0.698677	0.242377
				ENSG00000153310	ENSBTAG00000020801	CYRIB	14	10694730	10778921	8	130850839	131030375	-0.90249	0.8166	1	-0.090376	0.53601	1.10022	-0.673893	0.74981	1.8682	0.030869	0.844503	0.199194
				ENSG00000106278	ENSBTAG00000012119	PTPRZ1	4	86301179	86510240	7	121512143	121703090	-1.765	0.96121	1	0.58349	0.27978	1.10022	-0.755352	0.774981	1.3472	0.088953	0.4185	0.337791
				ENSG00000123405	ENSBTAG00000001562	NFE2	5	25770431	25777479	12	54684895	54695905	-1.8204	0.96565	1	0.23055	0.40883	1.10022	-1.05379	0.854011	-0.82419	0.79508	-1.32793	0.9079
				ENSG00000153086	ENSBTAG00000008039	ACMSD	2	62363597	62424558	2	135595117	135660604	-0.5163	0.69718	1	-1.1158	0.86774	1.10022	-1.17296	0.879595	0.46937	0.3194	-0.497515	0.690587
				ENSG00000171453	ENSBTAG00000018969	POLR1C	23	17062532	17069399	6	43476440	43498323	-0.80827	0.79053	1	0.20431	0.41905	1.10022	-0.392451	0.652638	0.76783	0.22129	0.265433	0.395338
				ENSG00000131061	ENSBTAG00000039313	ZNF341	13	63174373	63214476	20	32318463	32381075	-0.42511	0.66462	1	-0.04194	0.51673	1.10022	-0.316965	0.624365	-1.8638	0.96882	-1.54203	0.938467
				ENSG00000182050	ENSBTAG00000011153	MGAT4C	5	15662678	15743168	12	86371516	87233681	-0.79903	0.78786	1	0.20093	0.42038	1.10022	-0.388738	0.651265	-0.39638	0.65409	-0.555162	0.710608
				ENSG00000074219	ENSBTAG00000016349	TEAD2	18	55815647	55841503	19	49842852	49866714	0.64559	0.25927	1	-1.3059	0.90421	1.10022	-0.532151	0.702689	0.65037	0.25773	0.0835932	0.46669
				ENSG00000140600	ENSBTAG00000018004	SH3GL3	21	24498758	24614322	15	84114980	84288495	-1.4169	0.92175	1	1.9316	0.026703	1.10022	0.476391	0.316898	0.050791	0.47975	0.372774	0.354658
				ENSG00000178445	ENSBTAG00000025903	GLDC	8	38219989	38308310	9	6531464	6646650	0.49238	0.31122	1	0.34951	0.36335	1.10022	0.589814	0.277658	-1.4423	0.92539	-0.602798	0.726679
				ENSG00000111605	ENSBTAG00000007323	CPSF6	5	44560547	44588478	12	69632317	69669138	-0.10115	0.54029	1	-1.2727	0.89843	1.10022	-1.00984	0.843714	-0.038308	0.51528	-0.741153	0.7707
				ENSG00000138079	ENSBTAG00000017421	SLC3A1	11	26701406	26735016	2	44501599	44549633	2.5932	0.0047547	1	3.2616	0.00055387	1.10022	4.15779	1.6067e-05	1.1927	0.11649	3.78337	7.73601e-05
				ENSG00000140548	ENSBTAG00000019174	ZNF710	21	21403417	21473781	15	90543624	90626438	-1.2371	0.89197	1	1.7542	0.039696	1.10022	0.466047	0.320591	-0.96266	0.83214	-0.351158	0.637265
				ENSG00000006327	ENSBTAG00000012082	TNFRSF12A	25	2435936	2439695	16	3067446	3073384	-3.4354	0.9997	1	-1.1713	0.87926	1.10022	-3.17742	0.999257	-0.57884	0.71865	-2.65608	0.996047
				ENSG00000113141	ENSBTAG00000015034	IK	7	51780969	51793195	5	140025643	140043064	1.7967	0.036188	1	0.3783	0.3526	1.10022	1.4884	0.0683222	0.38348	0.35068	1.32362	0.0928143
				ENSG00000089050	ENSBTAG00000008826	RBBP9	13	38548013	38555741	20	18466184	18478887	-1.2624	0.8966	1	0.88795	0.18728	1.10022	-0.192001	0.576129	-0.46508	0.67906	-0.464626	0.6789
				ENSG00000182831	ENSBTAG00000013858	HAPSTR1	25	7883250	7907314	16	9184505	9216497	-0.90089	0.81618	1	3.0742	0.0010554	1.10022	1.66899	0.0475596	-0.76125	0.77675	0.64187	0.260479
				ENSG00000140382	ENSBTAG00000020441	HMG20A	21	32555119	32632018	15	77711754	77778949	-2.7518	0.99704	1	-0.040098	0.51599	1.10022	-1.88053	0.969982	-0.17299	0.56867	-1.45206	0.926757
				ENSG00000241322	ENSBTAG00000048771		19	32996980	33002576	17	15467798	15523826	0.05645	0.47749	1	1.8053	0.035513	1.10022	1.3739	0.084736	0.76546	0.222	1.51276	0.0651706
				ENSG00000060491	ENSBTAG00000031718	OGFR	13	54566977	54575829	20	61435187	61446352	0.62368	0.26642	1	0.055619	0.47782	1.10022	0.460645	0.322527	-0.51703	0.69743	-0.03987	0.515902
				ENSG00000023892	ENSBTAG00000025622	DEF6	23	9270961	9298630	6	35264595	35290548	2.788	0.0026517	1	-0.26519	0.60457	1.10022	1.67896	0.0465794	-1.5826	0.94324	0.0681403	0.472837
				ENSG00000140718	ENSBTAG00000012501	FTO	18	22040310	22464466	16	53736875	54156853	-0.71191	0.76174	1	1.5093	0.065606	1.10022	0.638062	0.261717	1.7761	0.037855	1.70707	0.0439045
				ENSG00000215305	ENSBTAG00000001320	VPS16	13	52319463	52347540	20	2820349	2848378	1.8456	0.032478	1	-0.24336	0.59614	1.10022	1.06126	0.144286	0.2287	0.40955	0.912141	0.180847
				ENSG00000137161	ENSBTAG00000015900	CNPY3	23	16555474	16563856	6	42895938	42908025	0.41861	0.33775	1	2.1253	0.016781	1.10022	1.85429	0.0318486	0.57316	0.28327	1.71647	0.0430382
				ENSG00000108813	ENSBTAG00000007353	DLX4	19	36682225	36688039	17	48045334	48053321	1.1024	0.13515	1	0.45223	0.32555	1.10022	1.07613	0.140935	-1.5196	0.9357	-0.313583	0.623081
				ENSG00000164674	ENSBTAG00000010334	SYTL3	9	95072282	95155471	6	159070046	159186908	-1.1699	0.87899	1	-1.0869	0.86145	1.10022	-1.59119	0.944216	-0.21582	0.58544	-1.27775	0.899331
				ENSG00000106537	ENSBTAG00000012805	TSPAN13	4	25245149	25283286	7	16792160	16825161	0.12068	0.45197	1	-1.1505	0.87504	1.10022	-0.770208	0.779412	-2.2889	0.98896	-2.16312	0.984734
				ENSG00000123612	ENSBTAG00000019337	ACVR1C	2	38753355	38831144	2	158382279	158486517	-0.34832	0.6362	1	-0.56747	0.7148	1.10022	-0.654211	0.743512	0.65191	0.25723	-0.00162741	0.500649
				ENSG00000152583	ENSBTAG00000004094	SPARCL1	6	102370630	102423199	4	88393487	88453213	-1.4988	0.93304	1	1.4501	0.073519	1.10022	0.0649917	0.47409	2.0333	0.021013	1.48372	0.0689421
				ENSG00000137824	ENSBTAG00000002921	RMDN3	10	36291370	36306626	15	41027082	41049049	-0.47147	0.68135	1	-0.38934	0.65149	1.10022	-0.605225	0.727485	0.34628	0.36456	-0.183102	0.572641
				ENSG00000164329	ENSBTAG00000006751	TENT2	10	10611782	10671411	5	78906943	78983471	0.68889	0.24544	1	2.372	0.0088466	1.10022	2.21864	0.0132555	-0.45411	0.67513	1.24771	0.106068
				ENSG00000080802	ENSBTAG00000017919	CNOT4	4	99183547	99335717	7	135045547	135195875	0.050575	0.47983	1	0.48506	0.31382	1.10022	0.392964	0.347173	-0.81202	0.79161	-0.296317	0.616506
				ENSG00000092820	ENSBTAG00000010347	EZR	9	95156270	95201305	6	159185773	159241444	0.24829	0.40195	1	-0.65089	0.74244	1.10022	-0.314663	0.623491	-0.81727	0.79311	-0.800398	0.78826
				ENSG00000131153	ENSBTAG00000044006	GINS2	18	11648869	11684545	16	85708804	85724679	-1.7645	0.96118	1	1.4339	0.075798	1.10022	-0.125706	0.550018	-0.70372	0.7592	-0.586493	0.721228
				ENSG00000168795	ENSBTAG00000007761	ZBTB5	8	61567467	61594251	9	37437111	37466396	-0.80162	0.78861	1	-1.4317	0.92389	1.10022	-1.59864	0.945049	-1.732	0.95836	-2.35512	0.990742
				ENSG00000166446	ENSBTAG00000017112	CDYL2	18	7389327	7553534	16	80630803	80839226	-0.7511	0.77371	1	-0.3603	0.64069	1.10022	-0.771814	0.779888	0.20096	0.42036	-0.403655	0.656767
				ENSG00000167106	ENSBTAG00000023851	EEIG1	11	98609978	98643839	9	130701858	130743792	-0.55146	0.70934	1	1.4554	0.072785	1.10022	0.706094	0.240065	-0.25055	0.59892	0.322118	0.373682
				ENSG00000141744	ENSBTAG00000011731	PNMT	19	40044371	40046543	17	37823234	37827728	-2.0083	0.9777	1	-0.51248	0.69584	1.10022	-1.73002	0.958187	-1.8598	0.96854	-2.53839	0.994432
				ENSG00000111254	ENSBTAG00000001020	AKAP3	5	105499533	105523869	12	4723674	4759213	-0.2646	0.60434	1	0.9932	0.16031	1.10022	0.557005	0.288762	1.1021	0.13522	1.17316	0.120365
				ENSG00000115616	ENSBTAG00000001706	SLC9A2	11	7335538	7424633	2	103235166	103328777	0.061486	0.47549	1	0.74764	0.22734	1.10022	0.594614	0.276051	-0.35215	0.63764	0.171448	0.431936
				ENSG00000161395	ENSBTAG00000011732	PGAP3	19	40047113	40061042	17	37826375	37854050	-1.3747	0.91538	1	0.5227	0.30059	1.10022	-0.537821	0.70465	0.28583	0.3875	-0.178185	0.570711
				ENSG00000096384	ENSBTAG00000000778	HSP90AB1	23	17752495	17758156	6	44213824	44222620	-0.68471	0.75324	1	-0.80659	0.79005	1.10022	-1.05742	0.854839	-1.7636	0.9611	-1.99476	0.976966
				ENSG00000141101	ENSBTAG00000020633	NOB1	18	36812455	36829147	16	69774770	69789843	-0.99785	0.84082	1	-0.12101	0.54816	1.10022	-0.760702	0.776582	0.4471	0.3274	-0.22175	0.587746
				ENSG00000140526	ENSBTAG00000019954	ABHD2	21	20576003	20684305	15	89629690	89746591	-2.039	0.97928	1	1.8836	0.029812	1.10022	0.0224463	0.491046	1.715	0.043169	1.22856	0.109618
				ENSG00000166532	ENSBTAG00000003291	RIMKLB	5	101125927	101163364	12	8833196	8936691	-0.75227	0.77406	1	1.2635	0.1032	1.10022	0.429022	0.333954	-0.5331	0.70302	-0.0735942	0.529333
				ENSG00000172482	ENSBTAG00000005797	AGXT	3	120153536	120164464	2	241806896	241820919	1.1015	0.13533	1	1.6714	0.047317	1.10022	1.97772	0.0239804	-0.42621	0.66502	1.09708	0.136303
				ENSG00000161405	ENSBTAG00000011003	IKZF3	19	40128960	40213794	17	37920198	38021441	0.20247	0.41977	1	1.3928	0.081837	1.10022	1.16686	0.121633	-0.90968	0.8185	0.181856	0.427848
				ENSG00000103202	ENSBTAG00000016590	NME4	25	383715	386873	16	445725	461367	0.88999	0.18674	1	2.2267	0.012985	1.10022	2.24638	0.0123398	2.0451	0.020421	3.03453	0.00120454
				ENSG00000157119	ENSBTAG00000006563	KLHL40	22	14817159	14824510	3	42726011	42735036	-1.8681	0.96913	1	0.90655	0.18232	1.10022	-0.58563	0.720938	-0.53788	0.70467	-0.794442	0.786531
				ENSG00000171757	ENSBTAG00000006409	LRRC34	1	97562712	97580517	3	169510216	169531774	-0.043386	0.5173	1	2.6276	0.0042998	1.10022	1.91526	0.0277297	1.089	0.13808	2.12433	0.0168212
				ENSG00000180176	ENSBTAG00000026768	TH	29	49383349	49391410	11	2184159	2194107	-1.4574	0.9275	1	0.13664	0.44566	1.10022	-0.879132	0.810335	0.88755	0.18739	0.00595242	0.497625
				ENSG00000139613	ENSBTAG00000014697	SMARCC2	5	57140987	57161786	12	56555767	56584351	1.4025	0.080383	1	0.81768	0.20677	1.10022	1.54841	0.0607619	1.5722	0.057958	2.2066	0.0136709
				ENSG00000164970	ENSBTAG00000008537	FAM219A	8	75767849	75827099	9	34397182	34459568	-0.4036	0.65675	1	-1.1471	0.87434	1.10022	-1.12032	0.868712	1.0787	0.14035	-0.0294319	0.51174
				ENSG00000132635	ENSBTAG00000003863	PCED1A	13	52347705	52352814	20	2814960	2822836	1.6196	0.052663	1	0.5081	0.30569	1.10022	1.46534	0.0714142	0.79578	0.21308	1.59885	0.0549266
				ENSG00000166822	ENSBTAG00000015428	TMEM170A	18	2806374	2819530	16	75475952	75500395	-0.53039	0.70208	1	-0.63427	0.73705	1.10022	-0.826104	0.795627	-0.33812	0.63236	-0.823231	0.794812
				ENSG00000080503	ENSBTAG00000007494	SMARCA2	8	42369825	42549632	9	2014342	2194624	-0.61278	0.72999	1	1.5395	0.061843	1.10022	0.727085	0.233587	-0.056342	0.52247	0.474287	0.317648
				ENSG00000205084	ENSBTAG00000015432	TMEM231	18	2843007	2863808	16	75571015	75591184	1.1549	0.12406	1	-0.28527	0.61228	1.10022	0.565683	0.285805	-1.3378	0.90952	-0.545969	0.707456
				ENSG00000165801	ENSBTAG00000013401	ARHGEF40	10	26001808	26023736	14	21537429	21559399	-1.3825	0.91659	1	-1.1523	0.8754	1.10022	-1.78258	0.962673	1.3755	0.084485	-0.287848	0.613269
				ENSG00000131435	ENSBTAG00000015426	PDLIM4	7	22148143	22162595	5	131592364	131610147	-0.27389	0.60792	1	-0.72888	0.76696	1.10022	-0.723594	0.765343	0.52987	0.2981	-0.136984	0.554478
				ENSG00000106638	ENSBTAG00000000321	TBL2	25	33639559	33645465	7	72982262	72994121	-0.79727	0.78735	1	0.86824	0.19263	1.10022	0.10626	0.457688	0.78708	0.21562	0.631687	0.263796
				ENSG00000140955	ENSBTAG00000034283	ADAD2	18	10479601	10487540	16	84223744	84231774	0.46985	0.31923	1	0.32444	0.3728	1.10022	0.556109	0.289068	-0.97004	0.83399	-0.292694	0.615122
				ENSG00000122386	ENSBTAG00000005572	ZNF205	25	2561192	2572656	16	3161561	3171518	-0.086115	0.53431	1	-2.2486	0.98773	1.10022	-1.7219	0.957456	1.049	0.14709	-0.475812	0.682896
				ENSG00000186075	ENSBTAG00000030523	ZPBP2	19	40217187	40226085	17	38023417	38035149	0.48208	0.31488	1	1.6694	0.047518	1.10022	1.55961	0.0594256	-0.12292	0.54892	1.0159	0.154839
				ENSG00000164588	ENSBTAG00000043948	HCN1	20	29111349	29562326	5	45258349	45697253	-0.17837	0.57078	1	-1.2356	0.8917	1.10022	-1.03432	0.849508	-0.19647	0.57788	-0.870303	0.807933
				ENSG00000189157	ENSBTAG00000053885	FAM47E	6	91167289	91172963	4	77134193	77205933	0.82022	0.20604	1	-0.92204	0.82175	1.10022	-0.130636	0.551968	0.4472	0.32737	0.223844	0.411439
				ENSG00000188997	ENSBTAG00000054429	KCTD21	29	17860450	17881531	11	77881295	77900868	0.14471	0.44247	1	-0.65451	0.74361	1.10022	-0.38701	0.650626	1.1143	0.13257	0.514272	0.303531
				ENSG00000115602	ENSBTAG00000018571	IL1RL1	11	7127282	7165290	2	102926962	102969497	1.2532	0.10506	1	-1.0261	0.84758	1.10022	0.0835808	0.466695	-0.47909	0.68406	-0.279667	0.610134
				ENSG00000204913	ENSBTAG00000039933	LRRC3C	19	40274445	40275209	17	38096727	38102000	0.5198	0.3016	1	0.75028	0.22654	1.10022	0.904829	0.182778	-0.27854	0.6097	0.442853	0.328936
				ENSG00000100321	ENSBTAG00000005765	SYNGR1	5	110777318	110804983	22	39744930	39782593	1.5828	0.056736	1	0.73201	0.23208	1.10022	1.60628	0.0541059	0.37307	0.35455	1.39961	0.0808145
				ENSG00000167914	ENSBTAG00000010070	GSDMA	19	40292881	40304832	17	38118226	38135019	0.19958	0.4209	1	2.5181	0.0058988	1.10022	1.99765	0.0228774	-0.029802	0.51189	1.39148	0.0820404
				ENSG00000138600	ENSBTAG00000011831	SPPL2A	10	59575781	59628437	15	50998506	51059005	-0.855	0.80372	1	1.3382	0.090417	1.10022	0.415204	0.338996	1.4329	0.075941	1.30681	0.0956391
				ENSG00000173327	ENSBTAG00000004114	MAP3K11	29	43778592	43795152	11	65364226	65383853	-0.59586	0.72437	1	0.10851	0.45679	1.10022	-0.320477	0.625697	-1.0053	0.84262	-0.937466	0.825741
				ENSG00000132824	ENSBTAG00000002187	SERINC3	13	72915534	72932004	20	43123862	43151750	-0.64782	0.74145	1	0.93435	0.17506	1.10022	0.255702	0.399091	0.39577	0.34614	0.46066	0.322521
				ENSG00000128610	ENSBTAG00000005103	FEZF1	4	86715415	86718421	7	121940448	121951745	-1.5438	0.93868	1	2.1144	0.017241	1.10022	0.526311	0.299336	-2.7489	0.99701	-1.57161	0.941979
				ENSG00000121897	ENSBTAG00000014520	LIAS	6	58569574	58581438	4	39459620	39480273	-0.88942	0.81311	1	0.46939	0.3194	1.10022	-0.250872	0.599043	-1.2972	0.90272	-1.09465	0.863165
				ENSG00000179761	ENSBTAG00000007946	PIPOX	19	20406351	20419985	17	27276531	27385234	-0.98861	0.83857	1	0.5585	0.28825	1.10022	-0.251645	0.599342	1.0046	0.15753	0.53242	0.297218
				ENSG00000197208	ENSBTAG00000031209	SLC22A4	7	22087256	22130086	5	131629136	131680899	-1.7412	0.95918	1	-0.80721	0.79023	1.10022	-1.76847	0.961509	0.14705	0.44155	-1.14652	0.87421
				ENSG00000144550	ENSBTAG00000011551	CPNE9	22	16985219	17006258	3	9744491	9772592	-0.58518	0.72079	1	-1.8078	0.96468	1.10022	-1.73138	0.958308	1.1396	0.12722	-0.418449	0.662191
				ENSG00000170276	ENSBTAG00000000440	HSPB2	15	22246337	22248004	11	111781966	111790574	0.36143	0.35889	1	0.54464	0.293	1.10022	0.646135	0.259096	0.28263	0.38873	0.656736	0.255675
				ENSG00000155666	ENSBTAG00000019530	KDM8	25	24778510	24800600	16	27213807	27234089	-0.9779	0.83594	1	1.1197	0.13142	1.10022	0.17085	0.432171	-0.90439	0.81711	-0.518691	0.698012
				ENSG00000175334	ENSBTAG00000031875	BANF1	29	44093697	44095654	11	65768550	65772620	-0.72203	0.76486	1	-1.3382	0.90959	1.10022	-1.47591	0.930017	-0.24596	0.59714	-1.21755	0.888302
				ENSG00000115598	ENSBTAG00000005704	IL1RL2	11	7031920	7057285	2	102802433	102857462	0.46546	0.3208	1	-0.7516	0.77386	1.10022	-0.243121	0.596044	-0.62629	0.73444	-0.614766	0.730645
				ENSG00000120725	ENSBTAG00000033747	SIL1	7	50264021	50520479	5	138281409	138630246	1.1167	0.13206	1	0.048622	0.48061	1.10022	0.787072	0.21562	0.15375	0.4389	0.665262	0.252941
				ENSG00000105821	ENSBTAG00000003784	DNAJC2	4	44531524	44565511	7	102951921	102986320	-1.3334	0.9088	1	0.54851	0.29167	1.10022	-0.490943	0.688267	0.65435	0.25644	0.115546	0.454006
				ENSG00000132646	ENSBTAG00000006065	PCNA	13	47430406	47436478	20	5094599	5108272	-1.9688	0.97551	1	0.36455	0.35772	1.10022	-1.05444	0.85416	-1.5141	0.935	-1.81623	0.965333
				ENSG00000144369	ENSBTAG00000050392	FAM171B	2	9553295	9633357	2	187557698	187631685	0.60242	0.27345	1	-2.2327	0.98721	1.10022	-1.24703	0.893806	0.41248	0.33999	-0.590113	0.722443
				ENSG00000151092	ENSBTAG00000003793	NGLY1	27	40020331	40078439	3	25759435	25832530	0.55199	0.29048	1	0.80987	0.20901	1.10022	0.970577	0.165879	-0.23944	0.59462	0.516992	0.302581
				ENSG00000198844	ENSBTAG00000020688	ARHGEF15	19	27923680	27934590	17	8212559	8226829	0.84487	0.19909	1	-1.0488	0.85286	1.10022	-0.20786	0.582331	-0.18549	0.57358	-0.27814	0.609548
				ENSG00000166851	ENSBTAG00000014453	PLK1	25	21334598	21345432	16	23687977	23702688	0.25562	0.39912	1	1.5344	0.062468	1.10022	1.3074	0.0955391	1.3621	0.086578	1.88762	0.0295386
				ENSG00000186297	ENSBTAG00000003392	GABRA5	21	4267204	4359559	15	27110510	27195354	-0.13468	0.55357	1	-0.064016	0.52552	1.10022	-0.137958	0.554863	-0.33586	0.63151	-0.33504	0.631203
				ENSG00000134575	ENSBTAG00000021002	ACP2	15	77118095	77125767	11	47259853	47271457	0.57698	0.28198	1	0.93089	0.17596	1.10022	1.07694	0.140753	1.2544	0.10484	1.64851	0.0496243
				ENSG00000144354	ENSBTAG00000003458	CDCA7	2	23340522	23353696	2	174218548	174234725	-1.3469	0.91099	1	-1.5887	0.94393	1.10022	-2.08157	0.981309	-0.35373	0.63823	-1.72202	0.957467
				ENSG00000125965	ENSBTAG00000004429	GDF5	13	64681475	64685560	20	34020145	34043568	-1.0415	0.85118	1	1.7739	0.038041	1.10022	0.612186	0.270207	-1.6153	0.94688	-0.709309	0.760934
				ENSG00000129988	ENSBTAG00000016864	LBP	13	67214873	67247273	20	36973759	37006665	-0.21929	0.58679	1	1.3855	0.082956	1.10022	0.877785	0.19003	1.0674	0.1429	1.37545	0.0844954
				ENSG00000005700	ENSBTAG00000026716	IBTK	9	21998531	22080590	6	82878700	82958471	-0.38211	0.64881	1	1.351	0.088341	1.10022	0.742742	0.228819	-0.54224	0.70617	0.141776	0.443628
				ENSG00000121075	ENSBTAG00000009968	TBX4	19	11607447	11633858	17	59528765	59563471	-1.032	0.84896	1	1.4258	0.076961	1.10022	0.360979	0.359058	-0.82348	0.79488	-0.327038	0.62818
				ENSG00000164167	ENSBTAG00000014060	LSM6	17	12162216	12177198	4	147095837	147122152	-0.10061	0.54007	1	-0.4271	0.66535	1.10022	-0.383727	0.64941	-0.20178	0.57996	-0.414016	0.660569
				ENSG00000161057	ENSBTAG00000046712	PSMC2	4	44569083	44582371	7	102983701	103010842	-1.8239	0.96591	1	-0.025867	0.51032	1.10022	-1.2459	0.893599	-0.12422	0.54943	-0.968818	0.833682
				ENSG00000015532	ENSBTAG00000009298	XYLT2	19	36309593	36329783	17	48422453	48441499	0.28445	0.38803	1	0.12498	0.45027	1.10022	0.283807	0.388279	-0.43797	0.6693	-0.10901	0.543403
				ENSG00000166068	ENSBTAG00000032518	SPRED1	10	33847959	33966943	15	38543527	38650450	-1.8369	0.96689	1	1.3708	0.085221	1.10022	-0.221097	0.587491	-1.3116	0.90518	-1.08378	0.860769
				ENSG00000169116	ENSBTAG00000015919	PARM1	6	89847732	89973563	4	75857305	75976325	-1.011	0.844	1	0.28637	0.3873	1.10022	-0.468082	0.680137	-1.0003	0.84143	-1.0383	0.850436
				ENSG00000126602	ENSBTAG00000020109	TRAP1	25	2999547	3048710	16	3700640	3768598	0.13621	0.44583	1	0.060769	0.47577	1.10022	0.136584	0.44568	0.34373	0.36552	0.339633	0.367066
				ENSG00000163945	ENSBTAG00000012577	UVSSA	6	117096413	117118752	4	1340054	1382837	-0.84692	0.80148	1	1.2467	0.10625	1.10022	0.352928	0.362071	1.683	0.046185	1.43962	0.0749876
				ENSG00000125834	ENSBTAG00000003561	STK35	13	52981969	53025264	20	2081257	2158684	1.7465	0.040361	1	0.76109	0.2233	1.10022	1.73791	0.0411136	-1.0173	0.8455	0.509546	0.305185
				ENSG00000153993	ENSBTAG00000024394	SEMA3D	4	35390232	35616774	7	84623869	84817171	-0.73476	0.76876	1	-0.60948	0.7289	1.10022	-0.945218	0.827726	0.42725	0.3346	-0.366259	0.642914
				ENSG00000198854	ENSBTAG00000046138	KPLCE	3	18070542	18071330	1	152690998	152693905	-0.1809	0.57178	1	-0.28052	0.61046	1.10022	-0.32926	0.62902	0.14438	0.4426	-0.13073	0.552005
				ENSG00000186684	ENSBTAG00000038275	CYP27C1	2	5297022	5319408	2	127940696	127978654	-0.74026	0.77043	1	-0.20328	0.58054	1.10022	-0.648327	0.741613	0.24512	0.40318	-0.28511	0.61222
				ENSG00000123700	ENSBTAG00000008294	KCNJ2	19	60608545	60618841	17	68163814	68177189	2.3672	0.0089615	1	1.7152	0.043151	1.10022	2.86144	0.00210863	-0.11696	0.54655	1.94064	0.0261511
				ENSG00000100060	ENSBTAG00000015043	MFNG	5	75887878	75903492	22	37864101	37883439	1.4115	0.079055	1	-0.25681	0.60134	1.10022	0.759333	0.223827	-0.27846	0.60967	0.340029	0.366918
				ENSG00000154760	ENSBTAG00000019437	SLFN11	19	14810212	14822401	17	33761115	33776856	-1.1076	0.86598	1	0.5156	0.30307	1.10022	-0.363424	0.641856	0.55915	0.28803	0.138399	0.444962
				ENSG00000071462	ENSBTAG00000017067	BUD23	25	33562095	33573445	7	73096355	73120491	-0.10568	0.54208	1	0.86111	0.19459	1.10022	0.566147	0.285647	-1.1243	0.86955	-0.394674	0.653458
				ENSG00000155438	ENSBTAG00000019387	NIFK	2	73387424	73397873	2	122483521	122495499	0.67937	0.24845	1	0.10916	0.45654	1.10022	0.537723	0.295384	-0.11151	0.54439	0.301378	0.381563
				ENSG00000170571	ENSBTAG00000044010	EMB	20	28687335	28728820	5	49691026	49740082	-0.008506	0.50339	1	1.0305	0.15138	1.10022	0.756856	0.224568	-0.25021	0.59879	0.358253	0.360077
				ENSG00000101445	ENSBTAG00000000653	PPP1R16B	13	67598734	67706157	20	37433348	37552667	-0.49908	0.69114	1	1.0671	0.14296	1.10022	0.45398	0.324922	-0.10738	0.54276	0.245083	0.403196
				ENSG00000235568	ENSBTAG00000005018	NFAM1	5	113310514	113347845	22	42775416	42829401	1.0746	0.14127	1	1.2017	0.11474	1.10022	1.61204	0.0534765	0.16486	0.43453	1.25646	0.104475
				ENSG00000123636	ENSBTAG00000020654	BAZ2B	2	36715262	37045806	2	160174490	160474203	-0.43913	0.66971	1	2.1981	0.01397	1.10022	1.33125	0.0915534	-0.6044	0.72721	0.513961	0.30364
				ENSG00000239900	ENSBTAG00000000077	ADSL	5	111674844	111692267	22	40741507	40787467	0.58244	0.28013	1	0.14655	0.44175	1.10022	0.500197	0.308468	-0.79113	0.78557	-0.205721	0.581496
				ENSG00000131899	ENSBTAG00000004635	LLGL1	19	34398896	34413732	17	18127901	18149189	0.8183	0.20659	1	2.3069	0.01053	1.10022	2.25751	0.0119881	-0.47624	0.68305	1.25955	0.103916
				ENSG00000169851	ENSBTAG00000000061	PCDH7	6	49958089	50426482	4	30721037	31149422	-1.4419	0.92533	1	-0.9847	0.83761	1.10022	-1.69851	0.955294	-0.13442	0.55347	-1.29607	0.902525
				ENSG00000084093	ENSBTAG00000011789	RESTB	6	72173295	72331847	4	57773075	57803010	-2.2509	0.9878	1	-0.38609	0.65028	1.10022	-1.79966	0.964043	-0.57236	0.71646	-1.67727	0.953255
				ENSG00000103653	ENSBTAG00000021424	CSK	21	33873489	33892160	15	75073398	75096539	0.80877	0.20932	1	0.31187	0.37757	1.10022	0.774764	0.21924	0.020028	0.49201	0.562003	0.287057
				ENSG00000101255	ENSBTAG00000017007	TRIB3	13	60634440	60645432	20	360261	379203	-0.17415	0.56913	1	-0.51538	0.69685	1.10022	-0.498518	0.69094	0.85472	0.19635	0.251873	0.40057
				ENSG00000198276	ENSBTAG00000015798	UCKL1	13	53890853	53902116	20	62570186	62588769	0.1586	0.43699	1	0.26193	0.39669	1.10022	0.300504	0.381896	0.89157	0.18631	0.842924	0.199636
				ENSG00000164675	ENSBTAG00000004405	IQUB	4	87783954	87862973	7	123091454	123176131	-1.5041	0.93372	1	1.3252	0.092545	1.10022	-0.031	0.512365	-0.33605	0.63158	-0.259544	0.602392
				ENSG00000011426	ENSBTAG00000009218	ANLN	4	60772368	60825953	7	36428415	36494400	-1.075	0.85882	1	1.4024	0.080399	1.10022	0.314741	0.376479	-0.039136	0.51561	0.194882	0.422743
				ENSG00000114480	ENSBTAG00000036262	GBE1	1	29107326	29419066	3	81537850	81812312	0.26282	0.39634	1	1.4556	0.072748	1.10022	1.25393	0.104934	-0.95366	0.82987	0.21232	0.415929
				ENSG00000116996	ENSBTAG00000026085	ZP4	28	10614232	10621499	1	238044705	238055094	-1.3732	0.91516	1	0.85574	0.19607	1.10022	-0.29036	0.61423	1.1353	0.12812	0.597463	0.275099
				ENSG00000053254	ENSBTAG00000046684	FOXN3	10	100831725	101280707	14	89590215	90086493	1.1482	0.12545	1	-0.14257	0.55668	1.10022	0.666776	0.252458	0.64862	0.25829	0.930125	0.176153
				ENSG00000115109	ENSBTAG00000018236	EPB41L5	2	71750119	71916145	2	120769581	120937695	0.62362	0.26644	1	1.3219	0.093104	1.10022	1.39766	0.0811074	0.52351	0.30031	1.35847	0.0871568
				ENSG00000214944	ENSBTAG00000005633	ARHGEF28	20	7683041	7967728	5	72920983	73238818	-0.51739	0.69756	1	0.90554	0.18259	1.10022	0.322109	0.373685	1.4721	0.070495	1.2687	0.102274
				ENSG00000089169	ENSBTAG00000004247	RPH3A	17	61409306	61473245	12	113007184	113337686	-1.3757	0.91555	1	0.57737	0.28185	1.10022	-0.498037	0.690771	-0.47137	0.68131	-0.685475	0.753478
				ENSG00000132622	ENSBTAG00000018732	HSPA12B	13	51444141	51461167	20	3712314	3734758	-0.10844	0.54318	1	-0.63126	0.73606	1.10022	-0.540073	0.705427	-1.0368	0.85009	-1.11502	0.867579
				ENSG00000178467	ENSBTAG00000005490	P4HTM	22	50983772	50997485	3	49026319	49045587	-1.1009	0.86453	1	-2.0459	0.97962	1.10022	-2.25444	0.987916	1.7852	0.037113	-0.331806	0.629982
				ENSG00000168803	ENSBTAG00000014476	ADAL	21	55085724	55109133	15	43621872	43647096	1.3286	0.091995	1	0.040356	0.4839	1.10022	0.923479	0.177879	2.0286	0.021251	2.08744	0.0184244
				ENSG00000038532	ENSBTAG00000005208	CLEC16A	25	9621279	9853824	16	11037345	11277046	-0.20238	0.58019	1	1.0904	0.13777	1.10022	0.670783	0.25118	0.28505	0.3878	0.675876	0.24956
				ENSG00000100395	ENSBTAG00000030222	L3MBTL2	5	112365014	112382131	22	41600209	41628275	0.29646	0.38344	1	-2.122	0.98308	1.10022	-1.3709	0.914796	-0.42885	0.66598	-1.27261	0.898422
				ENSG00000180336	ENSBTAG00000039485	MEIOC	19	44410793	44424220	17	42732762	42768676	0.78268	0.21691	1	1.0263	0.15238	1.10022	1.2859	0.0992391	1.9193	0.027475	2.26642	0.0117129
				ENSG00000137764	ENSBTAG00000000218	MAP2K5	10	14382469	14672701	15	67834047	68100461	-0.89424	0.8144	1	0.082236	0.46723	1.10022	-0.54061	0.705612	3.2748	0.00052871	1.93336	0.0265957
				ENSG00000106070	ENSBTAG00000017086	GRB10	4	5106065	5327013	7	50656760	50862159	-1.1556	0.87608	1	-0.55044	0.70899	1.10022	-1.18459	0.881909	0.22881	0.40951	-0.675835	0.750427
				ENSG00000214193	ENSBTAG00000038617	SH3D21	3	109537600	109551436	1	36770988	36791484	0.064144	0.47443	1	-0.21529	0.58523	1.10022	-0.116173	0.546242	1.5901	0.055907	1.04222	0.148654
				ENSG00000151093	ENSBTAG00000007031	OXSM	27	40005539	40010324	3	25823408	25837025	0.037822	0.48491	1	0.5758	0.28238	1.10022	0.451535	0.325802	-0.71766	0.76352	-0.188179	0.574632
				ENSG00000129214	ENSBTAG00000004226	SHBG	19	27346147	27350672	17	7516382	7537700	-0.62032	0.73248	1	-0.54221	0.70616	1.10022	-0.818466	0.793454	4.6914	1.3567e-06	2.73858	0.00308528
				ENSG00000150764	ENSBTAG00000008665	DIXDC1	15	22301569	22335080	11	111796868	111894308	-0.455	0.67545	1	-0.69287	0.7558	1.10022	-0.818761	0.793539	-0.60564	0.72762	-1.0072	0.843082
				ENSG00000163754	ENSBTAG00000001721	GYG1	1	119150402	119191206	3	148708128	148746419	-1.5632	0.94099	1	1.5368	0.062174	1.10022	0.0858348	0.465799	0.46575	0.3207	0.390029	0.348257
				ENSG00000129696	ENSBTAG00000015463	TTI2	27	29212081	29225350	8	33329904	33372119	-1.7704	0.96167	1	-0.99875	0.84104	1.10022	-1.92985	0.973187	-1.644	0.94991	-2.52709	0.994249
				ENSG00000122958	ENSBTAG00000016882	VPS26A	28	25526476	25551758	10	70882268	70933617	-0.68499	0.75333	1	0.10215	0.45932	1.10022	-0.385132	0.64993	0.48394	0.31421	0.0698677	0.472149
				ENSG00000117713	ENSBTAG00000001024	ARID1A	2	126408497	126477461	1	27021524	27109595	0.67974	0.24834	1	-0.45113	0.67405	1.10022	0.123354	0.450914	-0.28875	0.61361	-0.116953	0.546551
				ENSG00000158669	ENSBTAG00000005730	GPAT4	27	36522605	36539773	8	41433706	41483520	2.0238	0.021497	1	-0.10702	0.54261	1.10022	1.28201	0.0999193	-0.79985	0.7881	0.340939	0.366575
				ENSG00000178295	ENSBTAG00000020059	GEN1	11	80822886	80851879	2	17934125	17967632	-0.88347	0.81151	1	-0.61042	0.72921	1.10022	-1.04594	0.852205	0.84716	0.19845	-0.140556	0.55589
				ENSG00000148484	ENSBTAG00000027446	RSU1	13	31063740	31271103	10	16631610	16860527	0.65524	0.25616	1	-1.798	0.96392	1.10022	-0.889818	0.813218	0.43387	0.33219	-0.322404	0.626427
				ENSG00000142082	ENSBTAG00000002044	SIRT3	11	82879486	82902135	11	214458	237931	1.0399	0.1492	1	-0.10947	0.54358	1.10022	0.618428	0.268147	-0.094124	0.53749	0.370739	0.355416
				ENSG00000095015	ENSBTAG00000013790	MAP3K1	20	22340163	22417428	5	56110401	56192979	0.77186	0.2201	1	2.2006	0.013884	1.10022	2.14761	0.0158723	0.82003	0.2061	2.09844	0.0179332
				ENSG00000156853	ENSBTAG00000018094	ZNF689	25	26756299	26760550	16	30612879	30636333	-0.43394	0.66783	1	2.2249	0.013044	1.10022	1.35457	0.0877768	-0.58816	0.72179	0.541936	0.293931
				ENSG00000075240	ENSBTAG00000021803	GRAMD4	5	116838076	116904429	22	46970909	47076688	-1.05	0.85315	1	0.31509	0.37635	1.10022	-0.473061	0.681915	-1.2196	0.8887	-1.19689	0.884326
				ENSG00000168101	ENSBTAG00000006590	NUDT16L1	25	3802893	3810585	16	4742695	4746860	0.52039	0.3014	1	1.0114	0.15592	1.10022	1.09846	0.136003	-0.3743	0.64591	0.512056	0.304306
				ENSG00000138092	ENSBTAG00000015014	CENPO	11	74418119	74433150	2	25015005	25046245	-1.5853	0.94355	1	-0.37079	0.6446	1.10022	-1.34066	0.909984	0.38072	0.3517	-0.678779	0.751361
				ENSG00000182179	ENSBTAG00000012335	UBA7	22	50420590	50430092	3	49841640	49852379	0.54891	0.29153	1	-0.23601	0.59329	1.10022	0.194548	0.422874	0.12858	0.44885	0.228486	0.409634
				ENSG00000148908	ENSBTAG00000002647	RGS10	26	39633276	39674155	10	121258340	121303220	-1.7057	0.95596	1	-0.0085192	0.5034	1.10022	-1.15356	0.875659	1.7226	0.042484	0.402374	0.343704
				ENSG00000152556	ENSBTAG00000000286	PFKM	5	32145678	32189023	12	48497922	48541187	0.14297	0.44316	1	1.8913	0.029293	1.10022	1.49574	0.0673612	0.51609	0.30289	1.42258	0.0774296
				ENSG00000179913	ENSBTAG00000046750	B3GNT3	7	5344443	5364373	19	17904637	17924891	-0.59717	0.7248	1	-0.24797	0.59792	1.10022	-0.585156	0.720778	1.2565	0.10447	0.474712	0.317496
				ENSG00000140830	ENSBTAG00000006353	TXNL4B	18	39027225	39035340	16	72077188	72129330	-0.64082	0.73918	1	-0.78571	0.78398	1.10022	-1.01245	0.844338	1.9819	0.023743	0.685507	0.246512
				ENSG00000164591	ENSBTAG00000025136	MYOZ3	7	62030519	62047672	5	150039436	150059927	1.1163	0.13214	1	0.78521	0.21616	1.10022	1.33188	0.0914492	1.575	0.057632	2.05548	0.0199165
				ENSG00000133315	ENSBTAG00000017181	MACROD1	29	42323907	42478140	11	63765030	63934578	1.6495	0.049523	1	0.077107	0.46927	1.10022	1.16651	0.121704	-0.015722	0.50627	0.813732	0.207899
				ENSG00000107798	ENSBTAG00000003636	LIPA	26	10952398	11082198	10	90972326	91175314	1.191	0.11683	1	0.14406	0.44273	1.10022	0.907671	0.182026	0.41428	0.33933	0.934761	0.174956
				ENSG00000101265	ENSBTAG00000017346	RASSF2	13	47134626	47157586	20	4759669	4805291	-1.5251	0.93638	1	0.61178	0.27034	1.10022	-0.57306	0.716698	0.15107	0.43996	-0.298392	0.617298
				ENSG00000104894	ENSBTAG00000011421	CD37	18	55821902	55827357	19	49837428	49847592	0.94255	0.17296	1	-1.2584	0.89587	1.10022	-0.297266	0.616868	-1.1393	0.87272	-1.01581	0.845139
				ENSG00000140632	ENSBTAG00000001731	GLYR1	25	3882636	3914409	16	4852204	4898343	-2.1048	0.98235	1	1.3872	0.082695	1.10022	-0.38915	0.651417	-2.3353	0.99024	-1.92648	0.972978
				ENSG00000152620	ENSBTAG00000011334	NADK2	20	37998818	38044180	5	36191694	36243381	-0.48272	0.68535	1	-1.2531	0.89491	1.10022	-1.25198	0.894711	0.98034	0.16346	-0.192078	0.57616
				ENSG00000148935	ENSBTAG00000021654	GAS2	29	22044981	22192313	11	22646188	22835601	-0.7051	0.75962	1	-1.191	0.88318	1.10022	-1.3556	0.912386	1.0863	0.13868	-0.190422	0.575511
				ENSG00000000419	ENSBTAG00000007721	DPM1	13	78852506	78869898	20	49550404	49576092	0.088727	0.46465	1	0.47168	0.31858	1.10022	0.408724	0.341371	-1.7903	0.9633	-0.976922	0.835696
				ENSG00000137171	ENSBTAG00000012755	KLC4	23	16689176	16702483	6	43007515	43043837	0.64565	0.25925	1	0.9468	0.17187	1.10022	1.1349	0.128208	-1.0837	0.86074	0.0362053	0.485559
				ENSG00000158887	ENSBTAG00000033835	MPZ	3	8211117	8216095	1	161273525	161280762	-0.88921	0.81305	1	-0.4648	0.67896	1.10022	-0.942037	0.826913	-0.80508	0.78961	-1.2354	0.891659
				ENSG00000166508	ENSBTAG00000030965	MCM7	25	36349409	36356836	7	99689351	99700563	-0.47207	0.68156	1	0.19344	0.42331	1.10022	-0.174367	0.569212	0.97296	0.16529	0.56469	0.286142
				ENSG00000164466	ENSBTAG00000014536	SFXN1	10	5613866	5674977	5	174903065	174957745	-0.38285	0.64909	1	-0.35315	0.63801	1.10022	-0.518838	0.698063	0.24911	0.40164	-0.190727	0.57563
				ENSG00000161973	ENSBTAG00000018416	CCDC42	19	28254408	28267375	17	8632252	8649537	-0.095611	0.53809	1	0.20904	0.41721	1.10022	0.0903831	0.463991	-0.62007	0.73239	-0.374545	0.646001
				ENSG00000196419	ENSBTAG00000006103	XRCC6	5	112706895	112730021	22	42016123	42061044	-0.12765	0.55079	1	2.3437	0.0095459	1.10022	1.6485	0.0496254	0.43418	0.33208	1.47267	0.0704194
				ENSG00000177370	ENSBTAG00000008423	TIMM22	19	21863372	21870716	17	899357	907911	-0.19334	0.57665	1	-1.7819	0.96262	1.10022	-1.44866	0.926283	-1.1017	0.86471	-1.80338	0.964335
				ENSG00000215704	ENSBTAG00000024496	CELA2A	16	52022459	52038878	1	15791404	15818895	-0.52471	0.70011	1	0.10047	0.45999	1.10022	-0.278571	0.609713	0.62482	0.26604	0.244835	0.403292
				ENSG00000187824	ENSBTAG00000003958	TMEM220	19	29676159	29693442	17	10601332	10634633	-2.1495	0.9842	1	-0.40403	0.6569	1.10022	-1.74474	0.959485	0.65262	0.257	-0.772243	0.780015
				ENSG00000132670	ENSBTAG00000011425	PTPRA	13	52139610	52310545	20	2843830	3020722	1.9074	0.028235	1	-0.088534	0.53527	1.10022	1.2174	0.111726	1.27	0.10205	1.75886	0.0393009
				ENSG00000269190	ENSBTAG00000049203	FBXO17	18	48642189	48653122	19	39431044	39467550	-1.3493	0.91139	1	0.62891	0.2647	1.10022	-0.442141	0.670806	-1.3549	0.91228	-1.2707	0.898082
				ENSG00000168490	ENSBTAG00000015757	PHYHIP	8	69531535	69544331	8	22076222	22090854	0.30775	0.37914	1	-0.24943	0.59849	1.10022	0.0224126	0.491059	-0.43845	0.66947	-0.294183	0.615691
				ENSG00000108381	ENSBTAG00000003629	ASPA	19	24214152	24235481	17	3374668	3407713	-0.043457	0.51733	1	1.1375	0.12767	1.10022	0.812528	0.208244	1.9517	0.025488	1.9546	0.0253149
				ENSG00000075340	ENSBTAG00000009076	ADD2	11	13623423	13744471	2	70833750	70996357	0.036806	0.48532	1	-0.07322	0.52918	1.10022	-0.0294276	0.511738	0.11543	0.45405	0.0608129	0.475754
				ENSG00000149716	ENSBTAG00000011898	LTO1	29	46849877	46917259	11	69466844	69491184	0.63464	0.26283	1	0.97573	0.1646	1.10022	1.14891	0.125298	0.97532	0.1647	1.50205	0.0665416
				ENSG00000126353	ENSBTAG00000015133	CCR7	19	40775267	40786420	17	38709021	38722724	0.61708	0.26859	1	1.7645	0.038828	1.10022	1.72079	0.0426445	-0.61013	0.72911	0.785355	0.216123
				ENSG00000169641	ENSBTAG00000009502	LUZP1	2	129672631	129764693	1	23409516	23505301	0.2083	0.4175	1	-0.19613	0.57775	1.10022	-0.00503505	0.502009	1.7641	0.038861	1.24385	0.106778
				ENSG00000164930	ENSBTAG00000010529	FZD6	14	61176627	61212948	8	104309661	104346094	0.75808	0.2242	1	-1.1428	0.87344	1.10022	-0.335795	0.631487	-0.064251	0.52561	-0.282876	0.611364
				ENSG00000162430	ENSBTAG00000021778	SELENON	2	127256063	127272993	1	26125667	26145713	1.1211	0.13113	1	-1.2371	0.89198	1.10022	-0.161411	0.564115	0.87559	0.19063	0.505001	0.306779
				ENSG00000173818	ENSBTAG00000015339	ENDOV	19	52036079	52115032	17	78387965	78412886	-0.13207	0.55254	1	-1.1089	0.86627	1.10022	-0.909424	0.818437	-0.22857	0.5904	-0.804683	0.789499
				ENSG00000145868	ENSBTAG00000020303	FBXO38	7	59800293	59865455	5	147762498	147823399	0.40007	0.34455	1	0.56156	0.28721	1.10022	0.684645	0.246784	-0.11869	0.54724	0.400191	0.344508
				ENSG00000153814	ENSBTAG00000019024	JAZF1	4	67992971	68321145	7	27869192	28221362	-1.7862	0.96297	1	0.43898	0.33034	1.10022	-0.876549	0.809634	-0.68247	0.75253	-1.10239	0.864855
				ENSG00000165804	ENSBTAG00000021008	ZNF219	10	25997903	26000852	14	21557205	21573881	-1.2453	0.89349	1	-0.73202	0.76792	1.10022	-1.37929	0.916097	2.4406	0.0073309	0.750461	0.226489
				ENSG00000183291	ENSBTAG00000052268	SELENOF	3	57145264	57188980	1	87327132	87381107	-0.22922	0.59065	1	-1.4518	0.92673	1.10022	-1.22852	0.890373	0.068962	0.47251	-0.819928	0.793871
				ENSG00000130724	ENSBTAG00000013882	CHMP2A	18	65775983	65778680	19	59061933	59067491	0.46141	0.32225	1	-1.7119	0.95655	1.10022	-0.956473	0.830583	-0.25003	0.59872	-0.853127	0.803205
				ENSG00000213420	ENSBTAG00000008869	GPC2	25	36234803	36273129	7	99766229	99775995	-2.5899	0.9952	1	-1.0298	0.84845	1.10022	-2.50402	0.993861	0.88359	0.18846	-1.14582	0.874065
				ENSG00000147813	ENSBTAG00000014642	NAPRT	14	1127518	1131606	8	144655955	144661819	1.063	0.1439	1	-1.7997	0.96404	1.10022	-0.616817	0.731322	-0.05491	0.52189	-0.474983	0.6826
				ENSG00000146904	ENSBTAG00000006359	EPHA1	4	106788865	106804335	7	143086382	143106985	-1.6178	0.94715	1	1.0463	0.14771	1.10022	-0.313862	0.623187	-0.55845	0.71173	-0.616818	0.731323
				ENSG00000166197	ENSBTAG00000007435	NOLC1	26	22820386	22829196	10	103910933	103924627	-0.34711	0.63575	1	-1.5631	0.94098	1.10022	-1.39017	0.917761	1.3249	0.092598	-0.0461536	0.518406
				ENSG00000103540	ENSBTAG00000003960	CCP110	25	17132655	17154455	16	19534133	19565730	0.31565	0.37613	1	-0.44658	0.67241	1.10022	-0.118166	0.547032	1.2776	0.1007	0.819844	0.206153
				ENSG00000157212	ENSBTAG00000017505	PAXIP1	4	116913457	116954800	7	154734397	154795794	0.351	0.3628	1	-0.40511	0.6573	1.10022	-0.0637017	0.525396	-0.9301	0.82384	-0.702724	0.758886
				ENSG00000198198	ENSBTAG00000005580	SZT2	3	102576579	102603276	1	43854553	43919321	-1.2628	0.89668	1	-0.19043	0.57551	1.10022	-0.990278	0.838981	0.75951	0.22378	-0.163178	0.564811
				ENSG00000080815	ENSBTAG00000011757	PSEN1	10	84619690	84686874	14	73602126	73691399	-0.82244	0.79459	1	-0.44233	0.67088	1.10022	-0.8805	0.810706	1.4476	0.073868	0.401	0.34421
				ENSG00000153822	ENSBTAG00000024903	KCNJ16	19	60628086	60652364	17	68048570	68132749	1.2058	0.11394	1	-0.14566	0.55791	1.10022	0.703231	0.240956	-1.0537	0.85398	-0.247819	0.597863
				ENSG00000161277	ENSBTAG00000014995	THAP8	18	46703036	46718010	19	36524887	36546664	1.4299	0.076379	1	0.18392	0.42704	1.10022	1.09785	0.136135	-0.98214	0.83699	0.0818207	0.467395
				ENSG00000140332	ENSBTAG00000015580	TLE3	10	16923512	16970803	15	70339129	70391515	-1.1931	0.88358	1	0.68395	0.247	1.10022	-0.296351	0.616519	0.16024	0.43635	-0.0962449	0.538337
				ENSG00000185105	ENSBTAG00000000044	MYADML2	19	50953006	50956142	17	79896521	79906109	-2.707	0.99661	1	0.4158	0.33878	1.10022	-1.51303	0.934864	0.37589	0.3535	-0.804081	0.789325
				ENSG00000006047	ENSBTAG00000009126	YBX2	19	26988948	26996169	17	7190571	7198934	0.53512	0.29628	1	1.7883	0.036864	1.10022	1.68328	0.0461609	1.267	0.10258	2.08616	0.0184821
				ENSG00000164742	ENSBTAG00000009520	ADCY1	4	76174089	76273756	7	45612739	45763715	-1.0522	0.85363	1	0.44217	0.32918	1.10022	-0.3805	0.648213	1.678	0.046675	0.917471	0.179448
				ENSG00000151640	ENSBTAG00000017780	DPYSL4	26	51837673	51853798	10	133999404	134020280	-0.4546	0.6753	1	-0.28195	0.61101	1.10022	-0.514409	0.696517	0.078965	0.46853	-0.307905	0.620923
				ENSG00000006740	ENSBTAG00000021938	ARHGAP44	19	31200392	31360769	17	12691856	12895960	0.9248	0.17753	1	2.3131	0.010359	1.10022	2.33373	0.00980494	0.29672	0.38334	1.86001	0.0314421
				ENSG00000106346	ENSBTAG00000000725	USP42	25	38091964	38131352	7	6143515	6202195	-1.7048	0.95588	1	0.48283	0.31461	1.10022	-0.78935	0.785046	0.42469	0.33553	-0.257854	0.60174
				ENSG00000127585	ENSBTAG00000019008	FBXL16	25	595099	606604	16	741500	756829	0.44575	0.32789	1	0.76516	0.22209	1.10022	0.866035	0.193236	0.17573	0.43025	0.736639	0.230671
				ENSG00000176386	ENSBTAG00000014430	CDC26	8	102506038	102517195	9	116017115	116038869	0.044681	0.48218	1	-0.45816	0.67658	1.10022	-0.308989	0.621335	1.5919	0.055705	0.907155	0.182162
				ENSG00000181029	ENSBTAG00000004268	TRAPPC5	7	16526036	16528271	19	7744729	7748744	-0.53332	0.70309	1	0.61812	0.26825	1.10022	0.0987022	0.460687	-1.015	0.84495	-0.64792	0.741482
				ENSG00000140990	ENSBTAG00000009534	NDUFB10	25	1516192	1519337	16	2008509	2012976	1.1573	0.12358	1	2.3402	0.0096358	1.10022	2.51016	0.00603377	-0.55742	0.71138	1.3808	0.0836706
				ENSG00000123143	ENSBTAG00000017037	PKN1	7	11303312	11333515	19	14542865	14583679	1.1722	0.12057	1	-0.35362	0.63819	1.10022	0.52674	0.299187	-0.56849	0.71515	-0.0295218	0.511776
				ENSG00000074319	ENSBTAG00000013563	TSG101	29	26197623	26239206	11	18488883	18549779	1.1654	0.12193	1	1.7505	0.040016	1.10022	2.07923	0.0187981	-0.1895	0.57515	1.33624	0.0907354
				ENSG00000084774	ENSBTAG00000017894	CAD	11	72393099	72414662	2	27439258	27467811	-0.7586	0.77595	1	2.9049	0.0018369	1.10022	1.63941	0.0505638	1.0289	0.15177	1.88678	0.0295949
				ENSG00000167964	ENSBTAG00000000279	RAB26	25	1679439	1685521	16	2189804	2205166	0.63612	0.26235	1	2.1565	0.015524	1.10022	2.02368	0.0215016	0.48135	0.31513	1.77132	0.0382536
				ENSG00000158220	ENSBTAG00000008111	ESYT3	1	130610161	130664345	3	138152428	138201528	0.95956	0.16864	1	0.067921	0.47292	1.10022	0.695662	0.24332	-0.21912	0.58672	0.336966	0.368071
				ENSG00000105939	ENSBTAG00000021617	ZC3HAV1	4	102660085	102709502	7	138727266	138795465	0.52486	0.29984	1	-0.39211	0.65251	1.10022	0.0628565	0.47494	0.52019	0.30146	0.412276	0.340069
				ENSG00000160293	ENSBTAG00000004511	VAV2	11	104592021	104777976	9	136626016	136858726	-1.4013	0.91944	1	-0.86753	0.80717	1.10022	-1.58449	0.943459	-1.2581	0.89582	-2.01002	0.977785
				ENSG00000099250	ENSBTAG00000019866	NRP1	13	19635324	19782189	10	33465420	33626190	-1.607	0.94597	1	0.037066	0.48522	1.10022	-1.05344	0.85393	-0.3941	0.65325	-1.02356	0.846979
				ENSG00000106330	ENSBTAG00000026246	MOSPD3	25	35948115	35953198	7	100208725	100214007	-1.0061	0.84283	1	-0.7194	0.76405	1.10022	-1.20906	0.886681	-0.32073	0.62579	-1.08173	0.860313
				ENSG00000188157	ENSBTAG00000013191	AGRN	16	51422628	51461967	1	954503	992496	1.6263	0.051943	1	-0.065192	0.52599	1.10022	1.04561	0.147871	-0.75134	0.77378	0.208077	0.417584
				ENSG00000126603	ENSBTAG00000009199	GLIS2	25	3497842	3504227	16	4363762	4390598	-0.65756	0.74459	1	1.7339	0.041471	1.10022	0.840823	0.200224	0.79559	0.21313	1.15712	0.123612
				ENSG00000140835	ENSBTAG00000016968	CHST4	18	39529465	39536278	16	71558136	71573649	0.34519	0.36497	1	0.45407	0.32489	1.10022	0.568189	0.284953	1.4364	0.075448	1.41746	0.0781744
				ENSG00000196353	ENSBTAG00000053358	CPNE4	1	138333246	138346198	3	131251399	132005254	0.24291	0.40404	1	-0.45457	0.67529	1.10022	-0.173004	0.568676	0.29239	0.385	0.0844189	0.466362
				ENSG00000158792	ENSBTAG00000033334	SPATA2L	18	14575038	14579286	16	89761751	89769113	-0.81801	0.79332	1	-0.80531	0.78968	1.10022	-1.14613	0.874129	0.86775	0.19277	-0.196843	0.578025
				ENSG00000008516	ENSBTAG00000016424	MMP25	25	2477200	2486529	16	3095682	3111727	-0.79909	0.78788	1	1.1137	0.13271	1.10022	0.286678	0.387179	-1.0141	0.84473	-0.514365	0.696502
				ENSG00000135362	ENSBTAG00000021029	PRR5L	15	66763111	66918831	11	36316838	36487754	-0.72762	0.76658	1	-0.88503	0.81193	1.10022	-1.14432	0.873756	-1.3854	0.91703	-1.78879	0.963175
				ENSG00000155561	ENSBTAG00000011127	NUP205	4	99335497	99461007	7	135241667	135334505	0.080743	0.46782	1	0.75301	0.22572	1.10022	0.61154	0.270421	-0.61276	0.72998	-0.000862529	0.500344
				ENSG00000070444	ENSBTAG00000025129	MNT	19	23350891	23367411	17	2286354	2305412	0.10319	0.45891	1	1.387	0.082723	1.10022	1.09579	0.136584	0.87379	0.19112	1.39271	0.0818542
				ENSG00000241852	ENSBTAG00000005466	C8H8orf58	8	69902137	69905977	8	22456114	22462663	-0.73438	0.76864	1	1.1243	0.13044	1.10022	0.338046	0.367664	0.11491	0.45426	0.320288	0.374375
				ENSG00000135740	ENSBTAG00000039190	SLC9A5	18	34875817	34894810	16	67270586	67307093	-1.1674	0.87848	1	0.28351	0.38839	1.10022	-0.575393	0.717487	-0.14001	0.55567	-0.505867	0.693525
				ENSG00000145901	ENSBTAG00000012671	TNIP1	7	62293510	62337815	5	150408506	150474138	1.1041	0.13477	1	-0.94639	0.82803	1.10022	0.0422821	0.483137	-0.32879	0.62884	-0.202592	0.580273
				ENSG00000141854	ENSBTAG00000016936	MISP3	7	11623511	11626222	19	14182348	14186874	-0.91327	0.81945	1	0.38999	0.34827	1.10022	-0.32567	0.627663	0.25436	0.39961	-0.0504236	0.520108
				ENSG00000091947	ENSBTAG00000016251	TMEM101	19	43868247	43871745	17	42087556	42102314	1.2511	0.10546	1	-1.4251	0.92294	1.10022	-0.213094	0.584373	-1.3895	0.91766	-1.13321	0.871436
				ENSG00000105671	ENSBTAG00000000811	DDX49	7	4284747	4292511	19	19029484	19040436	-0.51188	0.69563	1	-0.17242	0.56845	1.10022	-0.471882	0.681495	0.73626	0.23079	0.186943	0.425853
				ENSG00000007237	ENSBTAG00000019107	GAS7	19	29045834	29251399	17	9812926	10102868	-1.2002	0.88496	1	0.48623	0.3134	1.10022	-0.44744	0.672721	1.0994	0.1358	0.461005	0.322397
				ENSG00000054983	ENSBTAG00000001124	GALC	10	99667901	99724558	14	88303164	88461009	-0.95576	0.8304	1	1.0656	0.1433	1.10022	0.145707	0.442076	0.20582	0.41847	0.248567	0.401848
				ENSG00000115425	ENSBTAG00000006821	PECR	2	104068554	104116082	2	216860052	216948678	0.44446	0.32835	1	1.7144	0.043228	1.10022	1.56761	0.058486	0.31916	0.3748	1.33415	0.0910776
				ENSG00000103061	ENSBTAG00000009636	SLC7A6OS	18	35672589	35680832	16	68317406	68345849	0.82115	0.20578	1	0.26469	0.39563	1.10022	0.748177	0.227177	-1.0177	0.84559	-0.190581	0.575573
				ENSG00000115457	ENSBTAG00000005596	IGFBP2	2	104619851	104649017	2	217496551	217530159	0.4579	0.32351	1	0.67	0.25143	1.10022	0.803788	0.21076	-0.067812	0.52703	0.520413	0.301388
				ENSG00000104219	ENSBTAG00000044194	ZDHHC2	27	20011366	20073509	8	17012538	17083308	0.26509	0.39547	1	2.2921	0.01095	1.10022	1.87447	0.0304329	-0.16921	0.56718	1.2058	0.113947
				ENSG00000141098	ENSBTAG00000018908	GFOD2	18	35224968	35264273	16	67707434	67754324	0.1235	0.45086	1	-0.032036	0.51278	1.10022	0.0593592	0.476333	1.0686	0.14263	0.797588	0.212555
				ENSG00000131126	ENSBTAG00000016777	TEX101	18	51566522	51569656	19	43904648	43923763	-1.4167	0.92171	1	-0.56985	0.71561	1.10022	-1.37456	0.915367	0.75947	0.22378	-0.434938	0.668196
				ENSG00000155368	ENSBTAG00000009517	DBI	2	71192388	71197568	2	120123497	120131126	-0.19478	0.57722	1	0.038117	0.4848	1.10022	-0.102802	0.54094	-1.0905	0.86224	-0.843792	0.800607
				ENSG00000162062	ENSBTAG00000024884	TEDC2	25	1947613	1971554	16	2509081	2515964	0.32831	0.37134	1	1.152	0.12466	1.10022	1.07331	0.141566	-0.6639	0.74662	0.289496	0.386101
				ENSG00000015592	ENSBTAG00000017627	STMN4	8	74339655	74364212	8	27091840	27116937	-1.1839	0.88178	1	-0.16415	0.56519	1.10022	-0.917763	0.820628	-1.1018	0.86473	-1.42805	0.923361
				ENSG00000106992	ENSBTAG00000006305	AK1	11	98538932	98549627	9	130627759	130641022	-0.16159	0.56419	1	0.79852	0.21229	1.10022	0.482225	0.314823	0.33957	0.36709	0.581097	0.280588
				ENSG00000198663	ENSBTAG00000002393	C23H6orf89	23	10795467	10831744	6	36838646	36897740	0.29085	0.38558	1	1.1218	0.13098	1.10022	1.02577	0.152501	1.0979	0.13613	1.50166	0.0665927
				ENSG00000142484	ENSBTAG00000003733	TM4SF5	19	26575856	26583222	17	4674179	4687506	0.27917	0.39006	1	0.49042	0.31192	1.10022	0.550684	0.290925	0.97871	0.16386	1.08144	0.13975
				ENSG00000129654	ENSBTAG00000007916	FOXJ1	19	55541080	55545858	17	74131414	74138380	-0.25048	0.59889	1	0.32622	0.37213	1.10022	0.0729323	0.47093	1.024	0.15292	0.775648	0.218978
				ENSG00000144791	ENSBTAG00000026097	LIMD1	22	53633801	53707789	3	45595886	45728830	-0.91136	0.81895	1	-0.5962	0.72448	1.10022	-1.05417	0.854098	0.52176	0.30092	-0.376472	0.646717
				ENSG00000163453	ENSBTAG00000019368	IGFBP7	6	72405716	72486115	4	57895939	57977551	-2.3013	0.98931	1	-1.0576	0.85487	1.10022	-2.33048	0.99011	-0.19644	0.57787	-1.78681	0.963016
				ENSG00000232070	ENSBTAG00000032908	TMEM253	10	25987818	25990641	14	21566096	21572883	-0.66476	0.7469	1	-0.61011	0.72911	1.10022	-0.898603	0.815568	2.231	0.012839	0.942147	0.173059
				ENSG00000138039	ENSBTAG00000016573	LHCGR	11	30977114	31040358	2	48858428	48983880	5.4228	2.934e-08	1	6.1858	3.0892e-10	1.10022	8.22491	9.7672e-17	4.4241	4.843e-06	8.9442	1.8733e-19
				ENSG00000160953	ENSBTAG00000030839	PWWP3A	7	43787377	43804425	19	1284890	1379430	0.66496	0.25304	1	1.5533	0.060179	1.10022	1.5967	0.0551658	0.48333	0.31443	1.47081	0.0706718
				ENSG00000128422	ENSBTAG00000006806	KRT17	19	41834618	41840426	17	39774689	39782094	-1.0104	0.84385	1	-0.41395	0.66054	1.10022	-0.98592	0.837914	-1.075	0.85881	-1.45729	0.927482
				ENSG00000172113	ENSBTAG00000003025	NME6	22	51557935	51564695	3	48333754	48344175	0.98144	0.16319	1	-0.51398	0.69637	1.10022	0.279767	0.389828	-0.085331	0.534	0.137487	0.445323
				ENSG00000138785	ENSBTAG00000033648	INTS12	6	19453068	19477589	4	106602784	106818143	-0.25355	0.60008	1	-0.90651	0.81767	1.10022	-0.841361	0.799927	1.3878	0.082595	0.386391	0.349604
				ENSG00000167513	ENSBTAG00000000638	CDT1	18	14008412	14012515	16	88868621	88876666	0.89968	0.18415	1	0.52262	0.30062	1.10022	0.991867	0.160631	1.2779	0.10064	1.60497	0.0542505
				ENSG00000213424	ENSBTAG00000030539	KRT222	19	40860845	40870069	17	38809917	38822433	-1.3245	0.90733	1	-1.1617	0.87731	1.10022	-1.75052	0.959986	-0.56901	0.71532	-1.64016	0.949514
				ENSG00000134001	ENSBTAG00000016311	EIF2S1	10	79255021	79275823	14	67825714	67854233	-1.4033	0.91974	1	-0.87984	0.81053	1.10022	-1.59495	0.944638	-0.7228	0.7651	-1.63889	0.949382
				ENSG00000115661	ENSBTAG00000020613	STK16	2	107194871	107198250	2	220109177	220116059	-0.45247	0.67454	1	-0.1036	0.54126	1.10022	-0.380996	0.648397	0.12346	0.45087	-0.182105	0.57225
				ENSG00000174996	ENSBTAG00000019334	KLC2	29	44313580	44323524	11	66023765	66036331	-1.524	0.93625	1	3.1222	0.00089756	1.10022	1.28541	0.099325	0.14688	0.44162	1.01278	0.155583
				ENSG00000141505	ENSBTAG00000012071	ASGR1	19	26893934	26899708	17	7075750	7083883	0.17682	0.42982	1	-1.6076	0.94604	1.10022	-1.07071	0.857849	0.1266	0.44963	-0.667584	0.7478
				ENSG00000103067	ENSBTAG00000004375	ESRP2	18	35612392	35618416	16	68262014	68273005	1.2114	0.11288	1	0.40227	0.34374	1.10022	1.11247	0.132968	0.030645	0.48778	0.808304	0.209458
				ENSG00000106591	ENSBTAG00000000991	MRPL32	4	78121755	78126851	7	42970799	42989557	-0.39129	0.65221	1	1.8716	0.030633	1.10022	1.12182	0.130971	0.5793	0.28119	1.20287	0.114513
				ENSG00000155660	ENSBTAG00000017143	PDIA4	4	112198601	112215554	7	148699154	148726733	0.35607	0.36089	1	0.86434	0.1937	1.10022	0.87911	0.189671	-0.22296	0.58822	0.463968	0.321335
				ENSG00000100596	ENSBTAG00000020480	SPTLC2	10	88689279	88784551	14	77971340	78084116	-1.3771	0.91576	1	0.16495	0.43449	1.10022	-0.804173	0.789351	1.5206	0.064181	0.506591	0.306221
				ENSG00000105053	ENSBTAG00000005367	VRK3	18	56291592	56327148	19	50478724	50530203	0.30616	0.37974	1	-1.1648	0.87795	1.10022	-0.656037	0.7441	-0.22737	0.58993	-0.624663	0.733904
				ENSG00000106688	ENSBTAG00000019125	SLC1A1	8	39928081	40003010	9	4489444	4588469	-0.26243	0.60351	1	-0.76319	0.77733	1.10022	-0.741276	0.770737	-0.9607	0.83165	-1.20348	0.885604
				ENSG00000127124	ENSBTAG00000020745	HIVEP3	3	104538208	104671493	1	41971036	42502596	1.457	0.072561	1	-1.754	0.96029	1.10022	-0.317994	0.624755	-0.13867	0.55514	-0.32291	0.626618
				ENSG00000215277	ENSBTAG00000025755	RNF212B	10	21629668	21670962	14	23653525	23743686	-0.057436	0.5229	1	1.6947	0.045065	1.10022	1.21546	0.112096	-0.92206	0.82175	0.207464	0.417824
				ENSG00000115904	ENSBTAG00000011643	SOS1	11	21308259	21434854	2	39207537	39352486	-0.34191	0.63379	1	-0.015332	0.50612	1.10022	-0.241314	0.595344	-1.2902	0.90152	-1.08294	0.860583
				ENSG00000185883	ENSBTAG00000026428	ATP6V0C	8	17434137	17435288	16	2562871	2571219	0.41143	0.34038	1	-1.1617	0.87731	1.10022	-0.582938	0.720033	-0.13033	0.55185	-0.504357	0.692995
				ENSG00000044012	ENSBTAG00000007194	GUCA2B	3	104021061	104024316	1	42618092	42622495	-0.29614	0.61644	1	-0.109	0.5434	1.10022	-0.279844	0.610202	-0.66314	0.74638	-0.666791	0.747547
				ENSG00000153162	ENSBTAG00000019234	BMP6	23	47503385	47662574	6	7726030	7882655	-1.3814	0.91642	1	0.30802	0.37903	1.10022	-0.701192	0.758408	0.062449	0.4751	-0.45166	0.674243
				ENSG00000075213	ENSBTAG00000018133	SEMA3A	4	36254736	36631147	7	83584093	84123040	-1.633	0.94876	1	-0.9785	0.83609	1.10022	-1.82245	0.965807	1.644	0.050083	-0.126185	0.550207
				ENSG00000145014	ENSBTAG00000002394	TMEM44	1	72908919	72956817	3	194307402	194355418	-0.19264	0.57638	1	0.44915	0.32666	1.10022	0.202804	0.419644	0.98968	0.16117	0.843214	0.199554
				ENSG00000198876	ENSBTAG00000021573	DCAF12	8	75491761	75530847	9	34085385	34128397	-0.44498	0.67183	1	-1.4312	0.92381	1.10022	-1.35839	0.91283	1.347	0.088989	-0.00805465	0.503213
				ENSG00000135821	ENSBTAG00000013631	GLUL	16	63468038	63478788	1	182349839	182362341	-0.1596	0.5634	1	-1.0427	0.85146	1.10022	-0.878952	0.810286	0.89827	0.18452	0.01366	0.494551
				ENSG00000085511	ENSBTAG00000020079	MAP3K4	9	96709109	96779448	6	161411759	161539417	-0.45298	0.67472	1	-1.1643	0.87784	1.10022	-1.16626	0.878246	-0.70932	0.76094	-1.32624	0.90762
				ENSG00000151445	ENSBTAG00000020475	VIPAS39	10	88621488	88648386	14	77892018	77925295	-1.9738	0.9758	1	0.094649	0.4623	1.10022	-1.25754	0.89572	0.91013	0.18138	-0.245653	0.597025
				ENSG00000107679	ENSBTAG00000004636	PLEKHA1	26	42206907	42261348	10	124133212	124192867	0.53054	0.29787	1	0.43494	0.3318	1.10022	0.678699	0.248664	-1.8246	0.96597	-0.810274	0.791109
				ENSG00000056586	ENSBTAG00000023867	RC3H2	11	94013635	94068398	9	125605835	125668620	-0.023755	0.50948	1	-0.18324	0.5727	1.10022	-0.151576	0.560239	2.3771	0.0087246	1.57368	0.0577804
				ENSG00000176476	ENSBTAG00000016883	SGF29	25	26092599	26123366	16	28564236	28604111	1.5529	0.060221	1	2.266	0.011727	1.10022	2.72133	0.00325094	2.9602	0.0015373	4.01745	2.94154e-05
				ENSG00000137573	ENSBTAG00000004720	SULF1	14	33382025	33475206	8	70377859	70574150	0.15804	0.43721	1	-0.032949	0.51314	1.10022	0.0819151	0.467357	-1.2058	0.88605	-0.794707	0.786608
				ENSG00000203730	ENSBTAG00000021432	TEDDM1	16	63482537	63486614	1	182366252	182370751	-0.42741	0.66546	1	0.1298	0.44836	1.10022	-0.191423	0.575903	0.08967	0.46427	-0.0719502	0.528679
				ENSG00000121446	ENSBTAG00000018220	RGSL1	16	63544117	63602942	1	182418256	182530734	-0.62199	0.73302	1	-0.42851	0.66586	1.10022	-0.73545	0.768967	0.23761	0.40609	-0.352026	0.637591
				ENSG00000140876	ENSBTAG00000007184	NUDT7	18	4950347	4962900	16	77755411	77777157	0.94563	0.17217	1	-1.8637	0.96882	1.10022	-0.74312	0.771296	-0.14293	0.55683	-0.626532	0.734517
				ENSG00000181220	ENSBTAG00000031106	ZNF746	4	112486138	112508291	7	149168885	149195908	0.35007	0.36314	1	0.16908	0.43287	1.10022	0.360577	0.359208	-0.49443	0.6895	-0.0946482	0.537703
				ENSG00000157426	ENSBTAG00000020583	AASDH	6	71742769	71771956	4	57203456	57254666	-0.3901	0.65177	1	0.15676	0.43772	1.10022	-0.146378	0.558188	0.024094	0.49039	-0.0864676	0.534453
				ENSG00000182156	ENSBTAG00000001965	ENPP7	19	52796377	52801434	17	77703681	77717021	-0.70454	0.75945	1	0.08589	0.46578	1.10022	-0.410314	0.659212	0.89032	0.18665	0.339415	0.367148
				ENSG00000095485	ENSBTAG00000007594	CWF19L1	26	21141544	21165957	10	101991055	102028437	0.95232	0.17047	1	-0.68525	0.75341	1.10022	0.13344	0.446923	0.73416	0.23143	0.613486	0.269778
				ENSG00000039068	ENSBTAG00000015991	CDH1	18	36046665	36119368	16	68770128	68870451	0.48825	0.31269	1	0.33886	0.36736	1.10022	0.579155	0.281242	-0.60599	0.72774	-0.0189749	0.507569
				ENSG00000185262	ENSBTAG00000013792	UBALD2	19	55443082	55449253	17	74260283	74268375	0.74212	0.22901	1	0.46799	0.3199	1.10022	0.845465	0.198926	0.74996	0.22664	1.12814	0.129631
				ENSG00000115963	ENSBTAG00000039731	RND3	2	45698139	45719676	2	151323709	151396525	0.10052	0.45997	1	-0.48673	0.68677	1.10022	-0.292574	0.615076	-0.20905	0.5828	-0.354702	0.638593
				ENSG00000198829	ENSBTAG00000053581	SUCNR1	1	115938554	115949379	3	151590431	151603405	1.1455	0.126	1	0.39118	0.34783	1.10022	1.05994	0.144586	-0.58233	0.71983	0.337721	0.367787
				ENSG00000183684	ENSBTAG00000008498	ALYREF	19	50999623	51004298	17	79844713	79850462	-1.1399	0.87284	1	0.17136	0.43197	1.10022	-0.639889	0.738877	-0.22116	0.58751	-0.608853	0.728689
				ENSG00000183833	ENSBTAG00000001293	CFAP91	1	64451181	64565304	3	119420869	119486949	0.89255	0.18605	1	-0.16081	0.56388	1.10022	0.481328	0.315142	-0.23463	0.59275	0.174442	0.430759
				ENSG00000141551	ENSBTAG00000019986	CSNK1D	19	50597224	50631413	17	80195899	80232607	-1.9923	0.97683	1	1.1703	0.12094	1.10022	-0.47399	0.682247	-0.88671	0.81238	-0.96216	0.832015
				ENSG00000137817	ENSBTAG00000005753	PARP6	10	19170936	19196490	15	72532522	72566340	-0.11427	0.54549	1	0.10067	0.45991	1.10022	-0.00236147	0.500942	0.013673	0.49455	0.00799846	0.496809
				ENSG00000119986	ENSBTAG00000023947	AVPI1	26	18846873	18854967	10	99436181	99448080	1.217	0.1118	1	0.072963	0.47092	1.10022	0.872547	0.191455	0.63427	0.26295	1.06548	0.143329
				ENSG00000089006	ENSBTAG00000003422	SNX5	13	38215110	38239910	20	17921241	17950623	-1.1853	0.88205	1	-0.49886	0.69106	1.10022	-1.16639	0.878272	-0.23436	0.59265	-0.990481	0.839031
				ENSG00000136231	ENSBTAG00000019406	IGF2BP3	4	31943617	32088119	7	23348828	23511086	-1.5283	0.93678	1	-1.7277	0.95798	1.10022	-2.30644	0.989457	1.7231	0.042437	-0.412486	0.660008
				ENSG00000158022	ENSBTAG00000005085	TRIM63	2	127020869	127035929	1	26376795	26395927	0.03618	0.48557	1	-0.26942	0.6062	1.10022	-0.175038	0.569475	0.0014692	0.49941	-0.122732	0.54884
				ENSG00000165702	ENSBTAG00000012772	GFI1B	11	103007273	103012074	9	135819932	135868083	-1.1876	0.88251	1	-0.74055	0.77052	1.10022	-1.34679	0.910976	-0.084763	0.53377	-1.01226	0.844293
				ENSG00000168758	ENSBTAG00000021920	SEMA4C	11	2816520	2826541	2	97524453	97537494	-1.1284	0.87042	1	0.086055	0.46571	1.10022	-0.69528	0.75656	-1.0982	0.86394	-1.26818	0.897633
				ENSG00000168306	ENSBTAG00000004178	ACOX2	22	42836607	42867384	3	58489863	58524046	-0.36199	0.64132	1	-0.5511	0.70922	1.10022	-0.651292	0.742571	-1.2965	0.9026	-1.3773	0.91579
				ENSG00000107672	ENSBTAG00000019166	NSMCE4A	26	41841667	41855422	10	123715603	123735732	-0.59927	0.7255	1	-0.70234	0.75877	1.10022	-0.922805	0.821946	1.0832	0.13936	0.113416	0.45485
				ENSG00000080608	ENSBTAG00000013357	PUM3	8	41655032	41696334	9	2719469	2845241	0.47196	0.31848	1	0.054116	0.47842	1.10022	0.357486	0.360364	-0.24735	0.59768	0.0778781	0.468963
				ENSG00000189043	ENSBTAG00000011145	NDUFA4	4	19041321	19049196	7	10970578	10980883	-0.26364	0.60397	1	-0.61404	0.73041	1.10022	-0.631718	0.736214	1.0161	0.15478	0.271799	0.392888
				ENSG00000183317	ENSBTAG00000020510	EPHA10	3	108149712	108190353	1	38178552	38231805	-0.79286	0.78607	1	0.57953	0.28112	1.10022	-0.104421	0.541582	0.20224	0.41986	0.0691684	0.472428
				ENSG00000184517	ENSBTAG00000000868	ZFP1	18	2499180	2502934	16	75181390	75207134	-2.8422	0.99776	1	1.3514	0.088281	1.10022	-0.911617	0.819015	2.2799	0.011306	0.967522	0.166642
				ENSG00000167419	ENSBTAG00000012780	LPO	19	9202920	9247946	17	56294909	56346879	1.3003	0.096754	1	0.56022	0.28767	1.10022	1.28915	0.0986734	-0.25398	0.60024	0.731974	0.232092
				ENSG00000164548	ENSBTAG00000012622	TRA2A	4	32116515	32135318	7	23543399	23572660	-0.21984	0.587	1	-0.94021	0.82644	1.10022	-0.843626	0.800561	-0.031241	0.51246	-0.618624	0.731918
				ENSG00000149922	ENSBTAG00000009046	TBX6	25	26197449	26201774	16	30096114	30104208	-0.39868	0.65493	1	-0.27128	0.60691	1.10022	-0.468901	0.68043	-2.3146	0.98968	-1.96823	0.975479
				ENSG00000101052	ENSBTAG00000019606	IFT52	13	72178837	72216905	20	42218571	42276936	0.34801	0.36392	1	0.30763	0.37918	1.10022	0.46172	0.322141	1.969	0.024479	1.71878	0.0428274
				ENSG00000125378	ENSBTAG00000003835	BMP4	10	66518527	66525667	14	54415454	54426479	-0.55135	0.7093	1	-0.38178	0.64869	1.10022	-0.653357	0.743237	2.8284	0.0023392	1.53799	0.0620259
				ENSG00000177354	ENSBTAG00000047155	C28H10orf71	28	43547662	43551966	10	50506187	50536537	-1.0616	0.85579	1	-0.22555	0.58922	1.10022	-0.88094	0.810825	-0.4693	0.68057	-0.954764	0.830151
				ENSG00000080603	ENSBTAG00000013917	SRCAP	25	26832768	26844133	16	30708530	30756602	0.42499	0.33542	1	1.3647	0.086167	1.10022	1.29574	0.0975334	1.5008	0.0667	1.97745	0.0239955
				ENSG00000101347	ENSBTAG00000022007	SAMHD1	13	65915452	65982693	20	35517632	35581246	-1.1294	0.87063	1	1.3955	0.081433	1.10022	0.273046	0.392409	1.2779	0.10064	1.09668	0.13639
				ENSG00000181409	ENSBTAG00000019049	AATK	19	51538083	51576183	17	79090095	79140877	-2.5646	0.99484	1	-0.63113	0.73602	1.10022	-2.19199	0.98581	-0.44804	0.67294	-1.86678	0.969034
				ENSG00000129158	ENSBTAG00000005340	SERGEF	15	34481846	34730051	11	17808595	18035709	0.020896	0.49166	1	0.21742	0.41394	1.10022	0.174947	0.430561	0.73002	0.23269	0.639908	0.261116
				ENSG00000118900	ENSBTAG00000001736	UBN1	25	3918601	3946384	16	4895666	4933361	-2.7064	0.9966	1	0.27525	0.39156	1.10022	-1.61664	0.947022	-1.1551	0.87599	-1.95991	0.974997
				ENSG00000139926	ENSBTAG00000031707	FRMD6	10	44297021	44564023	14	51954818	52198445	-1.5401	0.93823	1	0.62028	0.26754	1.10022	-0.576859	0.717983	0.15619	0.43794	-0.297458	0.616942
				ENSG00000127527	ENSBTAG00000009990	EPS15L1	7	6553352	6659290	19	16465050	16583896	-1.4604	0.92792	1	0.94595	0.17209	1.10022	-0.282255	0.611126	-1.046	0.85222	-0.939218	0.826191
				ENSG00000186976	ENSBTAG00000030189	EFCAB6	5	114398501	114511655	22	43923624	44209217	-0.35238	0.63772	1	-0.51373	0.69628	1.10022	-0.617174	0.73144	-0.15868	0.56304	-0.548612	0.708364
				ENSG00000189195	ENSBTAG00000006167	BTBD8	3	51223913	51316954	1	92544862	92614393	-0.58256	0.71991	1	-1.0597	0.85536	1.10022	-1.17601	0.880205	0.48297	0.31456	-0.490057	0.687953
				ENSG00000131095	ENSBTAG00000013534	GFAP	19	44611313	44621130	17	42981376	42995305	-0.26203	0.60335	1	1.7358	0.041296	1.10022	1.10826	0.133874	1.3977	0.081097	1.77198	0.0381987
				ENSG00000109625	ENSBTAG00000014803	CPZ	6	114791954	114816294	4	8593387	8622488	0.88706	0.18752	1	0.53791	0.29532	1.10022	0.994693	0.159943	0.12408	0.45062	0.791092	0.214445
				ENSG00000184489	ENSBTAG00000046467	PTP4A3	14	2553480	2585780	8	142401093	142442620	-0.46544	0.67919	1	-0.015951	0.50636	1.10022	-0.324859	0.627356	-0.097985	0.53903	-0.298996	0.617528
				ENSG00000160679	ENSBTAG00000005166	CHTOP	3	16739580	16750665	1	153605525	153619782	-1.366	0.91403	1	-0.13744	0.55466	1.10022	-1.02048	0.846249	-1.7245	0.9577	-1.94099	0.97387
				ENSG00000148541	ENSBTAG00000017540	FAM13C	28	14884139	15019591	10	61004890	61123939	0.083396	0.46677	1	0.64744	0.25867	1.10022	0.535202	0.296255	0.91383	0.1804	1.02462	0.152771
				ENSG00000090530	ENSBTAG00000021025	P3H2	1	77130100	77309576	3	189673517	189841226	1.0687	0.14259	1	0.13581	0.44599	1.10022	0.819307	0.206306	-0.42246	0.66366	0.280613	0.389503
				ENSG00000239264	ENSBTAG00000019237	TXNDC5	23	47476520	47502237	6	7880483	8027646	-1.8712	0.96934	1	0.61494	0.2693	1.10022	-0.803508	0.78916	-1.6254	0.94797	-1.7175	0.957056
				ENSG00000134207	ENSBTAG00000018881	SYT6	3	29231274	29297466	1	114630913	114697541	-0.61252	0.7299	1	-0.067776	0.52702	1.10022	-0.462135	0.678008	0.16098	0.43606	-0.212949	0.584317
				ENSG00000100266	ENSBTAG00000019290	PACSIN2	5	113686864	113804112	22	43230418	43412151	0.029975	0.48804	1	0.21438	0.41513	1.10022	0.178804	0.429046	1.1698	0.12104	0.953607	0.170141
				ENSG00000146955	ENSBTAG00000012261	RAB19	4	103792986	103806850	7	140102843	140127050	0.228	0.40982	1	1.0539	0.14598	1.10022	0.933246	0.175347	-0.17493	0.56943	0.53621	0.295907
				ENSG00000077684	ENSBTAG00000017493	JADE1	17	28946726	29148288	4	129729779	129797379	-0.81758	0.7932	1	2.1543	0.015607	1.10022	1.04429	0.148175	1.2376	0.10793	1.61354	0.0533134
				ENSG00000122557	ENSBTAG00000015105	HERPUD2	4	61402841	61438886	7	35671269	35736181	0.56494	0.28606	1	0.37289	0.35461	1.10022	0.655919	0.255938	1.3697	0.085385	1.43233	0.0760248
				ENSG00000007545	ENSBTAG00000002202	CRAMP1	25	1246615	1285603	16	1661326	1728909	-2.7899	0.99736	1	0.99353	0.16023	1.10022	-1.14127	0.87312	-0.38647	0.65043	-1.08027	0.85999
				ENSG00000175634	ENSBTAG00000009175	RPS6KB2	29	45320952	45327925	11	67194931	67203872	1.9338	0.026568	1	2.8403	0.0022534	1.10022	3.40251	0.000333845	1.4049	0.080028	3.39936	0.000337725
				ENSG00000055957	ENSBTAG00000007843	ITIH1	22	48099219	48113488	3	52810603	52827078	0.47888	0.31601	1	-0.79171	0.78574	1.10022	-0.263776	0.604024	1.6887	0.045643	1.00757	0.15683
				ENSG00000120029	ENSBTAG00000013120	ARMH3	26	22572314	22746820	10	103604356	103816950	-2.3104	0.98957	1	-1.7219	0.95746	1.10022	-2.82819	0.997659	0.54872	0.2916	-1.61183	0.9465
				ENSG00000106299	ENSBTAG00000004643	WASL	4	87988365	88069929	7	123320989	123390121	-0.33511	0.63123	1	1.1956	0.11593	1.10022	0.659357	0.254833	-0.22763	0.59003	0.305277	0.380078
				ENSG00000014123	ENSBTAG00000020410	UFL1	9	53248040	53314755	6	96968471	97004152	-1.6957	0.95503	1	-0.47005	0.68084	1.10022	-1.48837	0.931673	-0.91214	0.81915	-1.69741	0.955191
				ENSG00000125841	ENSBTAG00000027387	NRSN2	13	60670297	60676670	20	326426	341304	-1.866	0.96898	1	-1.9246	0.97286	1.10022	-2.67929	0.996311	0.2642	0.39581	-1.70773	0.956156
				ENSG00000125686	ENSBTAG00000013236	MED1	19	39843840	39867840	17	37559538	37608539	-0.2819	0.61099	1	1.305	0.095951	1.10022	0.776103	0.218844	-0.93077	0.82401	-0.109366	0.543544
				ENSG00000122390	ENSBTAG00000004875	NAA60	25	2859806	2888334	16	3492611	3537963	-0.62357	0.73355	1	-0.73458	0.7687	1.10022	-0.963007	0.832228	0.52499	0.2998	-0.309725	0.621615
				ENSG00000112335	ENSBTAG00000018801	SNX3	9	41870929	41918140	6	108531426	108583464	0.86463	0.19362	1	0.68617	0.2463	1.10022	1.08932	0.138006	0.34516	0.36499	1.01433	0.155213
				ENSG00000103966	ENSBTAG00000006792	EHD4	10	37292701	37379567	15	42189950	42265776	0.29557	0.38378	1	0.24727	0.40235	1.10022	0.381782	0.351312	1.9033	0.0285	1.6158	0.0530691
				ENSG00000133740	ENSBTAG00000009378	E2F5	14	77397439	77402800	8	86088460	86130387	-1.4906	0.93197	1	-0.82386	0.79499	1.10022	-1.61224	0.946545	0.70188	0.24138	-0.643721	0.740122
				ENSG00000148218	ENSBTAG00000000251	ALAD	8	102642378	102652291	9	116147597	116164613	1.3217	0.093132	1	-0.58866	0.72195	1.10022	0.453362	0.325144	0.93531	0.17481	0.98194	0.163065
				ENSG00000100991	ENSBTAG00000002236	TRPC4AP	13	64304949	64374165	20	33589207	33681674	-1.1233	0.86935	1	-0.12741	0.55069	1.10022	-0.849815	0.802286	0.41794	0.33799	-0.305382	0.619962
				ENSG00000137312	ENSBTAG00000009960	FLOT1	23	28286486	28296570	6	30694486	30711510	0.99225	0.16054	1	-0.5051	0.69326	1.10022	0.293609	0.384528	3.8004	7.2244e-05	2.8949	0.00189639
				ENSG00000137869	ENSBTAG00000014890	CYP19A1	10	59102240	59156607	15	51499254	51631807	-0.088897	0.53542	1	1.1812	0.11876	1.10022	0.814304	0.207735	0.58319	0.27988	0.988177	0.161533
				ENSG00000119682	ENSBTAG00000020379	AREL1	10	85945768	85988421	14	75119140	75180818	1.9487	0.025667	1	0.13911	0.44468	1.10022	1.41364	0.0787343	-0.19033	0.57547	0.865009	0.193517
				ENSG00000132554	ENSBTAG00000019793	RGS22	14	64289853	64398324	8	100972164	101144496	0.37511	0.35379	1	-0.41451	0.66075	1.10022	-0.0544414	0.521708	1.3159	0.094105	0.891986	0.1862
				ENSG00000173714	ENSBTAG00000000731	WFIKKN2	19	35907559	35913414	17	48911011	48920709	-0.92186	0.8217	1	-0.26154	0.60316	1.10022	-0.813584	0.792058	1.078	0.14053	0.18697	0.425842
				ENSG00000170836	ENSBTAG00000009427	PPM1D	19	12299125	12359979	17	58676544	58742849	0.034159	0.48638	1	-0.78998	0.78523	1.10022	-0.561615	0.712811	0.37358	0.35436	-0.132961	0.552888
				ENSG00000114796	ENSBTAG00000017450	KLHL24	1	83449266	83481681	3	183352356	183403265	-0.75258	0.77415	1	0.025114	0.48998	1.10022	-0.4876	0.687084	-0.81381	0.79212	-0.920236	0.821275
				ENSG00000177030	ENSBTAG00000050837	DEAF1	29	50639439	50667622	11	643233	707715	-0.73851	0.7699	1	0.36922	0.35598	1.10022	-0.223496	0.588425	3.9441	4.0053e-05	2.63086	0.0042584
				ENSG00000106144	ENSBTAG00000018159	CASP2	4	106677710	106696081	7	142984308	143005789	-3.8894	0.99995	1	0.10557	0.45796	1.10022	-2.53789	0.994424	-0.034695	0.51384	-1.81909	0.965551
				ENSG00000167880	ENSBTAG00000010517	EVPL	19	55626318	55644114	17	73999583	74024533	-1.0391	0.85061	1	-0.7474	0.77259	1.10022	-1.25198	0.894711	-0.98797	0.83842	-1.58388	0.94339
				ENSG00000157992	ENSBTAG00000018156	KRTCAP3	11	72232726	72234923	2	27664233	27670348	0.94484	0.17237	1	-1.0259	0.84754	1.10022	-0.123674	0.549213	1.082	0.13963	0.677639	0.249
				ENSG00000155256	ENSBTAG00000018564	ZFYVE27	26	18884647	18907970	10	99495878	99521664	0.86773	0.19277	1	0.76355	0.22257	1.10022	1.14867	0.125347	-0.61821	0.73178	0.37509	0.353797
				ENSG00000164897	ENSBTAG00000011229	TMUB1	4	113656380	113658879	7	150777167	150781633	-0.68658	0.75383	1	2.096	0.018042	1.10022	1.08926	0.138019	0.46939	0.3194	1.10213	0.135202
				ENSG00000206053	ENSBTAG00000002209	JPT2	25	1289631	1302440	16	1727257	1753281	-2.1085	0.98251	1	1.0667	0.14306	1.10022	-0.628811	0.735264	0.25878	0.3979	-0.261651	0.603205
				ENSG00000018189	ENSBTAG00000016795	RUFY3	6	86092957	86171203	4	71568921	71674032	0.11401	0.45461	1	0.50585	0.30648	1.10022	0.451015	0.325989	-0.7799	0.78228	-0.232556	0.591947
				ENSG00000136381	ENSBTAG00000002504	IREB2	21	30828476	30879177	15	78728773	78794798	0.38258	0.35102	1	1.8094	0.035194	1.10022	1.59629	0.0552119	0.71342	0.23779	1.63321	0.0512122
				ENSG00000106615	ENSBTAG00000031861	RHEB	4	114003970	114056805	7	151162098	151218206	0.11759	0.4532	1	-0.24949	0.59851	1.10022	-0.105533	0.542024	0.94473	0.1724	0.593402	0.276456
				ENSG00000220205	ENSBTAG00000054934	VAMP2	19	27795436	27799326	17	8061467	8067864	0.21231	0.41593	1	-0.52604	0.70057	1.10022	-0.246474	0.597342	-0.74862	0.77296	-0.703637	0.759171
				ENSG00000158050	ENSBTAG00000020350	DUSP2	11	2282068	2284537	2	96807905	96812179	-1.3874	0.91734	1	-0.16769	0.56658	1.10022	-1.05726	0.854803	2.448	0.0071822	0.983405	0.162704
				ENSG00000149262	ENSBTAG00000010505	INTS4	29	18041194	18149447	11	77588766	77706724	-1.3664	0.91409	1	-1.4806	0.93065	1.10022	-2.01469	0.978032	-0.32686	0.62811	-1.65573	0.951112
				ENSG00000063761	ENSBTAG00000012106	ADCK1	10	88931675	89062788	14	78265426	78402355	-1.4732	0.92965	1	-0.12321	0.54903	1.10022	-1.08205	0.860385	1.98	0.023853	0.634947	0.262732
				ENSG00000176731	ENSBTAG00000032227	RBIS	14	77391292	77396787	8	86125311	86133650	-1.1074	0.86594	1	-0.84556	0.8011	1.10022	-1.37056	0.914743	1.0501	0.14684	-0.226597	0.589632
				ENSG00000153574	ENSBTAG00000002866	RPIA	11	47351626	47386204	2	88990162	89051452	2.5529	0.0053422	1	1.6298	0.051576	1.10022	2.92314	0.00173259	0.66932	0.25164	2.54025	0.0055386
				ENSG00000126562	ENSBTAG00000019907	WNK4	19	42811378	42827596	17	40931696	40949954	1.3506	0.088406	1	1.2825	0.09984	1.10022	1.85747	0.0316221	0.24015	0.40511	1.48324	0.0690051
				ENSG00000186260	ENSBTAG00000008728	MRTFB	25	12982380	13192989	16	14164178	14361630	0.10398	0.45859	1	-0.25206	0.5995	1.10022	-0.116589	0.546407	0.16614	0.43402	0.0350377	0.486025
				ENSG00000114956	ENSBTAG00000012037	DGUOK	11	10696134	10730414	2	74152953	74187088	-0.21796	0.58627	1	-0.66309	0.74636	1.10022	-0.637291	0.738032	-0.46197	0.67795	-0.777295	0.781508
				ENSG00000151466	ENSBTAG00000013611	SCLT1	17	28724059	28932798	4	129785076	130015764	-1.2907	0.9016	1	1.4184	0.078036	1.10022	0.181501	0.427987	-0.63037	0.73578	-0.317398	0.624529
				ENSG00000166415	ENSBTAG00000021876	WDR72	10	56554672	56779698	15	53804938	54056075	-0.68736	0.75407	1	1.3506	0.088407	1.10022	0.537135	0.295587	1.1856	0.11789	1.21816	0.111582
				ENSG00000128602	ENSBTAG00000013287	SMO	4	93108630	93132945	7	128827713	128854386	-0.65593	0.74406	1	1.3658	0.086001	1.10022	0.569523	0.284501	-1.8932	0.97084	-0.935981	0.825359
				ENSG00000172794	ENSBTAG00000008092	RAB37	19	56672776	56740010	17	72665717	72744474	-0.92393	0.82224	1	-1.3505	0.91157	1.10022	-1.62081	0.947471	0.096841	0.46143	-1.07761	0.859396
				ENSG00000081320	ENSBTAG00000013196	STK17B	2	84682093	84723198	2	196997290	197042227	-0.78239	0.78301	1	0.52838	0.29862	1.10022	-0.13523	0.553785	0.35536	0.36116	0.155655	0.438152
				ENSG00000170264	ENSBTAG00000009290	FAM161A	11	60430455	60435346	2	62050989	62082278	0.26779	0.39443	1	-1.4437	0.92559	1.10022	-0.888232	0.812792	-0.15175	0.56031	-0.735379	0.768946
				ENSG00000104517	ENSBTAG00000021209	UBR5	14	61987835	62126918	8	103264240	103426069	-1.2051	0.88593	1	-0.70782	0.76047	1.10022	-1.33434	0.908954	-0.50427	0.69296	-1.30009	0.903216
				ENSG00000163823	ENSBTAG00000019428	CCR1	22	53225174	53231223	3	46242200	46250887	-1.0767	0.85919	1	0.72255	0.23498	1.10022	-0.189496	0.575148	-1.3924	0.9181	-1.11857	0.868338
				ENSG00000173267	ENSBTAG00000003515	SNCG	28	41570798	41575650	10	88717375	88724017	-0.49139	0.68843	1	-0.15538	0.56174	1.10022	-0.445491	0.672017	-0.15359	0.56103	-0.423614	0.664076
				ENSG00000122585	ENSBTAG00000004503	NPY	4	71616842	71623983	7	24322782	24332484	0.39407	0.34677	1	0.92916	0.1764	1.10022	0.952636	0.170387	0.10265	0.45912	0.7462	0.227773
				ENSG00000085265	ENSBTAG00000048155	FCN1	11	105440661	105450692	9	137800431	137810809	-0.25132	0.59922	1	-1.0749	0.8588	1.10022	-0.964471	0.832595	-0.60976	0.72899	-1.11315	0.867178
				ENSG00000196549	ENSBTAG00000002075	MME	1	112478989	112595507	3	154740913	154902497	-0.05709	0.52276	1	-0.83439	0.79797	1.10022	-0.655853	0.744041	1.3083	0.09538	0.46135	0.322274
				ENSG00000070761	ENSBTAG00000013874	CFAP20	18	25994990	26008531	16	58146496	58164354	-0.14645	0.55822	1	1.3228	0.092943	1.10022	0.880379	0.189327	-0.49846	0.69092	0.270057	0.393558
				ENSG00000127914	ENSBTAG00000007442	AKAP9	4	9333128	9455572	7	91569181	91740987	0.48574	0.31358	1	0.20695	0.41803	1.10022	0.479853	0.315666	0.92147	0.1784	0.990885	0.160871
				ENSG00000185477	ENSBTAG00000045966	GPRIN3	6	35563653	35565995	4	90156537	90230161	-0.53328	0.70308	1	-0.45753	0.67636	1.10022	-0.697259	0.75718	-0.1962	0.57777	-0.631771	0.736232
				ENSG00000138376	ENSBTAG00000033690	BARD1	2	102760020	102854286	2	215589370	215675428	0.2338	0.40757	1	1.8628	0.031247	1.10022	1.53574	0.0623013	0.90656	0.18232	1.72697	0.0420869
				ENSG00000171307	ENSBTAG00000012702	ZDHHC16	26	18664215	18673470	10	99204927	99218127	0.086885	0.46538	1	0.52808	0.29872	1.10022	0.449222	0.326636	1.4026	0.080362	1.30944	0.0951934
				ENSG00000138795	ENSBTAG00000006844	LEF1	6	17083864	17200183	4	108967701	109091112	0.12733	0.44934	1	0.81098	0.20869	1.10022	0.685773	0.246428	0.63588	0.26243	0.93455	0.17501
				ENSG00000184254	ENSBTAG00000009125	ALDH1A3	21	5629152	5670937	15	101416919	101457831	0.2307	0.40877	1	-0.45265	0.6746	1.10022	-0.179795	0.571343	0.83723	0.20123	0.464877	0.32101
				ENSG00000086504	ENSBTAG00000016581	MRPL28	25	361870	364453	16	416384	421527	1.0039	0.1577	1	2.5768	0.0049861	1.10022	2.58207	0.00491046	0.10717	0.45733	1.90158	0.028613
				ENSG00000130713	ENSBTAG00000048071	EXOSC2	11	100975458	100985125	9	133568108	133581248	-0.63761	0.73814	1	-1.9808	0.97619	1.10022	-1.89466	0.970931	0.58449	0.27944	-0.926431	0.822889
				ENSG00000121058	ENSBTAG00000017275	COIL	19	7765308	7787064	17	55014548	55039415	-0.15345	0.56098	1	1.1337	0.12846	1.10022	0.735735	0.230946	1.0078	0.15677	1.23287	0.108813
				ENSG00000100600	ENSBTAG00000046979	LGMN	21	57379063	57414855	14	93169152	93216047	0.57282	0.28338	1	-1.3036	0.90382	1.10022	-0.579394	0.718838	0.23014	0.40899	-0.24696	0.59753
				ENSG00000184640	ENSBTAG00000002633	SEPTIN9	19	54497005	54676832	17	75275651	75497678	-0.92064	0.82138	1	0.82111	0.20579	1.10022	-0.0115951	0.504626	0.33922	0.36722	0.231666	0.408399
				ENSG00000078814	ENSBTAG00000003512	MYH7B	13	64280737	64309631	20	33562206	33591240	-1.5504	0.93948	1	0.71483	0.23736	1.10022	-0.513819	0.696311	0.24482	0.4033	-0.190211	0.575428
				ENSG00000025423	ENSBTAG00000011720	HSD17B6	5	56674172	56696104	12	57144945	57182574	0.34105	0.36653	1	2.1863	0.014396	1.10022	1.84727	0.0323542	-0.66179	0.74595	0.838259	0.200943
				ENSG00000140297	ENSBTAG00000009443	GCNT3	10	50634343	50639462	15	59886074	59933438	-0.1478	0.55875	1	-0.081943	0.53265	1.10022	-0.160049	0.563579	-0.12151	0.54836	-0.199092	0.578905
				ENSG00000109182	ENSBTAG00000021347	CWH43	6	67633860	67686288	4	48987264	49065098	-1.0967	0.86361	1	-1.1562	0.8762	1.10022	-1.59324	0.944446	-1.2775	0.89928	-2.02992	0.978818
				ENSG00000106367	ENSBTAG00000014468	AP1S1	25	35578151	35585220	7	100796678	100805877	-0.78674	0.78428	1	-1.3368	0.90935	1.10022	-1.5184	0.935543	0.43672	0.33116	-0.764865	0.777824
				ENSG00000103855	ENSBTAG00000019734	CD276	10	20490779	20520933	15	73975307	74007859	1.4941	0.067577	1	-1.035	0.84967	1.10022	0.239024	0.405544	1.3884	0.082504	1.15076	0.124915
				ENSG00000127580	ENSBTAG00000019006	WDR24	25	588604	593763	16	733622	741444	0.3789	0.35238	1	1.9301	0.0268	1.10022	1.68313	0.0461745	-1.6148	0.94683	0.0483201	0.480731
				ENSG00000143845	ENSBTAG00000018509	ETNK2	16	1917347	1934237	1	204099190	204122307	-0.000975	0.50039	1	1.1602	0.12299	1.10022	0.8579	0.195474	-0.88864	0.8129	-0.0217365	0.508671
				ENSG00000125844	ENSBTAG00000015438	RRBP1	13	37984719	38011411	20	17593323	17663940	1.4	0.080759	1	-1.1325	0.87129	1.10022	0.103582	0.458751	-0.57969	0.71894	-0.336659	0.631813
				ENSG00000104866	ENSBTAG00000018834	PPP1R37	18	52764965	52802815	19	45593654	45652335	-1.8233	0.96587	1	0.43678	0.33113	1.10022	-0.90313	0.816772	-0.15935	0.5633	-0.751287	0.77376
				ENSG00000127928	ENSBTAG00000002674	GNGT1	4	11210209	11235219	7	93219885	93541577	-0.59648	0.72457	1	-1.0843	0.86088	1.10022	-1.20358	0.885624	-0.1278	0.55085	-0.941429	0.826757
				ENSG00000148399	ENSBTAG00000038691	DPH7	11	106522808	106541868	9	140448356	140474387	-1.1137	0.86731	1	0.20571	0.41851	1.10022	-0.596847	0.724695	0.58579	0.27901	-0.00781869	0.503119
				ENSG00000145996	ENSBTAG00000025589	CDKAL1	23	36745642	37444814	6	20533688	21233635	-0.51967	0.69835	1	-0.40285	0.65647	1.10022	-0.647641	0.741392	0.71712	0.23665	0.0491287	0.480408
				ENSG00000086991	ENSBTAG00000018540	NOX4	29	6120515	6303004	11	89056524	89323779	-0.042864	0.5171	1	-0.89312	0.8141	1.10022	-0.689745	0.754823	-0.75297	0.77427	-1.02015	0.846172
				ENSG00000118640	ENSBTAG00000023997	VAMP8	11	49427905	49431079	2	85787685	85810154	0.56255	0.28687	1	-0.23708	0.5937	1.10022	0.20293	0.419595	-0.82568	0.79551	-0.440351	0.670158
				ENSG00000100316	ENSBTAG00000003228	RPL3	5	110745805	110752075	22	39707887	39717394	1.9929	0.023138	1	1.5163	0.064718	1.10022	2.4625	0.00689869	1.0026	0.15804	2.45019	0.00713899
				ENSG00000106244	ENSBTAG00000044040	PDAP1	25	36994695	37003146	7	98988671	99007452	-0.64595	0.74084	1	0.70453	0.24055	1.10022	0.0868913	0.465379	-0.81061	0.79121	-0.511746	0.695586
				ENSG00000157933	ENSBTAG00000038716	SKI	16	50517026	50569566	1	2159134	2242558	-0.2577	0.60168	1	0.037226	0.48515	1.10022	-0.145781	0.557953	1.1033	0.13495	0.677068	0.249181
				ENSG00000115163	ENSBTAG00000023938	CENPA	11	72792306	72798612	2	26986157	27024935	-0.64022	0.73899	1	-0.56921	0.71539	1.10022	-0.851831	0.802846	0.60991	0.27096	-0.171064	0.567913
				ENSG00000143839	ENSBTAG00000021333	REN	16	1936120	1946132	1	204122944	204136465	-1.1218	0.86902	1	1.3809	0.083659	1.10022	0.267353	0.394599	0.52276	0.30057	0.558694	0.288185
				ENSG00000106266	ENSBTAG00000013708	SNX8	25	40930356	40969236	7	2290405	2394953	0.42921	0.33389	1	-0.17515	0.56952	1.10022	0.159074	0.436805	2.5007	0.0061969	1.88074	0.0300034
				ENSG00000177981	ENSBTAG00000000289	ASB8	5	32135753	32144434	12	48540571	48575996	-1.2576	0.89574	1	1.9535	0.025382	1.10022	0.599742	0.274339	0.99323	0.1603	1.1264	0.129998
				ENSG00000130202	ENSBTAG00000015318	NECTIN2	18	52582085	52615556	19	45348432	45393485	0.54294	0.29358	1	1.2115	0.11286	1.10022	1.2617	0.103529	-0.88039	0.81067	0.269626	0.393724
				ENSG00000136856	ENSBTAG00000006957	SLC2A8	11	98149418	98158448	9	130158421	130171703	0.4794	0.31583	1	-0.20484	0.58115	1.10022	0.170861	0.432166	0.11531	0.4541	0.202354	0.41982
				ENSG00000112118	ENSBTAG00000010721	MCM3	23	24694544	24712140	6	52127807	52150679	-1.3425	0.91029	1	0.58917	0.27787	1.10022	-0.466975	0.679741	-2.0157	0.97808	-1.75552	0.960414
				ENSG00000163864	ENSBTAG00000051936	NMNAT3	1	129414272	129535900	3	139278022	139397859	1.2021	0.11467	1	-1.3876	0.91736	1.10022	-0.218301	0.586403	-0.4669	0.67971	-0.484511	0.685988
				ENSG00000116824	ENSBTAG00000017256	CD2	3	26468671	26483254	1	117296007	117312850	-1.6552	0.95106	1	1.4946	0.067504	1.10022	-0.0072726	0.502901	1.2011	0.11486	0.844163	0.199289
				ENSG00000164252	ENSBTAG00000034823	AGGF1	10	8176687	8223030	5	76324076	76362059	0.94982	0.1711	1	-0.037961	0.51514	1.10022	0.610757	0.27068	0.66271	0.25376	0.900477	0.183933
				ENSG00000196503	ENSBTAG00000010615	ARL9	6	71874725	71889296	4	57370509	57391614	-1.1516	0.87526	1	-0.12197	0.54854	1.10022	-0.864824	0.806432	-0.32242	0.62643	-0.839508	0.799408
				ENSG00000087274	ENSBTAG00000021128	ADD1	6	115811540	115902662	4	2844584	2932803	-0.64545	0.74068	1	-0.98083	0.83666	1.10022	-1.15995	0.876965	0.32458	0.37275	-0.590696	0.722638
				ENSG00000177301	ENSBTAG00000015459	KCNA2	3	32830656	32834145	1	111135202	111175096	-1.698	0.95525	1	0.4186	0.33775	1.10022	-0.832307	0.797382	0.87158	0.19172	0.0277701	0.488923
				ENSG00000115392	ENSBTAG00000005870	FANCL	11	40797526	40886322	2	58385378	58469507	-0.37382	0.64573	1	0.97321	0.16522	1.10022	0.468751	0.319624	1.4018	0.080483	1.32268	0.092971
				ENSG00000103502	ENSBTAG00000007954	CDIPT	25	26388343	26391768	16	29868678	29876057	-0.8269	0.79585	1	1.664	0.048057	1.10022	0.675199	0.249775	-0.35823	0.63992	0.224131	0.411328
				ENSG00000049541	ENSBTAG00000018589	RFC2	25	33161500	33175530	7	73644829	73669774	0.28177	0.38906	1	-1.3567	0.91256	1.10022	-0.814449	0.792306	-0.69547	0.75662	-1.06767	0.857166
				ENSG00000163909	ENSBTAG00000008688	HEYL	3	106442589	106458224	1	40088825	40106617	-0.75308	0.7743	1	-0.51	0.69497	1.10022	-0.883925	0.811632	0.33644	0.36827	-0.38713	0.65067
				ENSG00000198574	ENSBTAG00000054194	SH2D1B	3	7067271	7094798	1	162364056	162382928	-0.84055	0.7997	1	-0.68812	0.75431	1.10022	-1.07457	0.858716	0.56713	0.28531	-0.358812	0.640132
				ENSG00000126934	ENSBTAG00000024450	MAP2K2	7	19909945	19932216	19	4089319	4125126	-0.34358	0.63442	1	-0.5961	0.72445	1.10022	-0.67221	0.749275	1.5453	0.061133	0.617368	0.268496
				ENSG00000156869	ENSBTAG00000003440	FRRS1	3	43472653	43525462	1	100173259	100233187	1.3795	0.083871	1	0.552	0.29048	1.10022	1.33633	0.09072	0.38031	0.35186	1.21385	0.112402
				ENSG00000113649	ENSBTAG00000003259	TCERG1	7	57646493	57697609	5	145825874	145892524	1.4997	0.06684	1	-0.0093212	0.50372	1.10022	1.0018	0.15822	-1.6406	0.94956	-0.4517	0.674257
				ENSG00000120798	ENSBTAG00000017729	NR2C1	5	24721336	24760106	12	95413005	95468479	-0.71064	0.76135	1	-1.0291	0.84829	1.10022	-1.23952	0.892423	0.91301	0.18062	-0.230875	0.591294
				ENSG00000162460	ENSBTAG00000018724	TMEM82	16	51815209	51819141	1	16067917	16075477	-1.7386	0.95895	1	0.4754	0.31725	1.10022	-0.817582	0.793202	0.53232	0.29725	-0.201711	0.579929
				ENSG00000140538	ENSBTAG00000047543	NTRK3	21	18837293	19260319	15	88417230	88800999	-1.7104	0.95641	1	0.64154	0.26058	1.10022	-0.67567	0.750375	-0.079424	0.53165	-0.533932	0.703306
				ENSG00000116191	ENSBTAG00000010718	RALGPS2	16	60124735	60284409	1	178693300	178890238	-0.70443	0.75942	1	0.2008	0.42043	1.10022	-0.325206	0.627487	-0.95448	0.83008	-0.904875	0.817234
				ENSG00000141985	ENSBTAG00000006007	SH3GL1	7	19706831	19734112	19	4359367	4401544	0.11812	0.45299	1	1.3108	0.094964	1.10022	1.04945	0.146986	-0.79139	0.78564	0.182475	0.427605
				ENSG00000101126	ENSBTAG00000000340	ADNP	13	78817785	78845570	20	49504585	49548958	-0.84096	0.79982	1	0.80358	0.21082	1.10022	0.0290253	0.488422	-1.5502	0.93945	-1.07563	0.858954
				ENSG00000184144	ENSBTAG00000014645	CNTN2	16	2825767	2858770	1	205011325	205048627	-0.9666	0.83313	1	1.3919	0.081983	1.10022	0.379881	0.352017	0.89688	0.18489	0.902806	0.183314
				ENSG00000127564	ENSBTAG00000004729	PKMYT1	25	2380374	2391571	16	3017025	3031540	-0.52251	0.69934	1	-1.0653	0.85664	1.10022	-1.13977	0.872809	-0.53843	0.70486	-1.18667	0.88232
				ENSG00000149679	ENSBTAG00000020797	CABLES2	13	54853814	54865432	20	60962688	60983341	0.80061	0.21168	1	0.88245	0.18877	1.10022	1.19151	0.116727	-0.50828	0.69437	0.483116	0.314507
				ENSG00000112531	ENSBTAG00000011593	QKI	9	98820539	98975050	6	163834032	164000628	-1.121	0.86886	1	0.1488	0.44086	1.10022	-0.643871	0.74017	-0.61067	0.72929	-0.887094	0.812486
				ENSG00000088888	ENSBTAG00000013545	MAVS	13	51338286	51351094	20	3826487	3850280	1.4445	0.074293	1	-1.0153	0.84502	1.10022	0.220241	0.412842	0.9041	0.18297	0.795029	0.213298
				ENSG00000135046	ENSBTAG00000015978	ANXA1	8	49321220	49339587	9	75765673	75786309	-0.71905	0.76394	1	1.2664	0.10268	1.10022	0.453512	0.32509	-1.1649	0.87797	-0.503027	0.692527
				ENSG00000156469	ENSBTAG00000001522	MTERF3	14	67963955	67981692	8	97250626	97274838	-0.30921	0.62142	1	-0.24081	0.59515	1.10022	-0.386176	0.650317	-0.19894	0.57885	-0.413739	0.660467
				ENSG00000131746	ENSBTAG00000007958	TNS4	19	40696965	40720517	17	38631080	38658849	0.10678	0.45748	1	0.28581	0.38751	1.10022	0.283321	0.388465	-1.2899	0.90146	-0.711758	0.761693
				ENSG00000039987	ENSBTAG00000025652	BEST2	7	12762288	12766854	19	12861516	12870272	0.44294	0.32891	1	-0.12046	0.54794	1.10022	0.20878	0.41731	0.91523	0.18004	0.794795	0.213366
				ENSG00000170854	ENSBTAG00000015546	RIOX2	1	42194819	42230806	3	97659662	97692301	-0.63469	0.73719	1	-1.5282	0.93677	1.10022	-1.55777	0.940356	0.82859	0.20367	-0.515608	0.696936
				ENSG00000071537	ENSBTAG00000008083	SEL1L	10	92758415	92823117	14	81936893	82001205	1.5482	0.060791	1	-1.0045	0.84243	1.10022	0.297982	0.382859	-0.032977	0.51315	0.187387	0.425679
				ENSG00000108375	ENSBTAG00000020119	RNF43	19	9320780	9386860	17	56428861	56495956	1.1299	0.12927	1	1.0565	0.14537	1.10022	1.54179	0.0615627	2.2262	0.012999	2.66437	0.00385664
				ENSG00000124160	ENSBTAG00000014186	NCOA5	13	74797673	74824936	20	44688624	44719591	-0.41894	0.66237	1	0.1352	0.44623	1.10022	-0.18173	0.572103	-0.020121	0.50803	-0.14273	0.556748
				ENSG00000100311	ENSBTAG00000021697	PDGFB	5	110665525	110687430	22	39618364	39641756	-1.0562	0.85457	1	-0.26774	0.60555	1.10022	-0.908529	0.818201	1.6979	0.044762	0.55817	0.288364
				ENSG00000105696	ENSBTAG00000007698	TMEM59L	7	4576425	4582526	19	18717240	18732849	0.010496	0.49581	1	-0.42053	0.66295	1.10022	-0.304135	0.619488	0.766	0.22184	0.326588	0.37199
				ENSG00000172171	ENSBTAG00000018386	TEFM	19	18051752	18059612	17	29223354	29234838	0.11456	0.4544	1	-1.0098	0.8437	1.10022	-0.670206	0.748637	0.33173	0.37005	-0.239339	0.594578
				ENSG00000149926	ENSBTAG00000005033	TLCD3B	25	26240206	26247628	16	30034748	30065299	0.72393	0.23456	1	1.19	0.11702	1.10022	1.36752	0.0857307	-0.95286	0.82967	0.293211	0.38468
				ENSG00000100028	ENSBTAG00000021262	SNRPD3	17	71496420	71513527	22	24950471	25006947	1.0009	0.15844	1	-0.28697	0.61293	1.10022	0.460845	0.322455	0.93479	0.17495	0.986863	0.161855
				ENSG00000103978	ENSBTAG00000008863	TMEM87A	10	37598861	37637423	15	42501730	42566861	1.3776	0.084157	1	0.22756	0.40999	1.10022	1.09497	0.136765	0.32048	0.3743	1.00087	0.158444
				ENSG00000005884	ENSBTAG00000019498	ITGA3	19	36565806	36598451	17	48132332	48168845	0.77262	0.21987	1	-0.3231	0.62669	1.10022	0.280568	0.389521	-1.0449	0.85196	-0.540465	0.705562
				ENSG00000109832	ENSBTAG00000004266	DDX25	29	29259451	29279562	11	125772271	125794158	-1.0066	0.84294	1	0.27834	0.39037	1.10022	-0.471065	0.681203	0.57905	0.28128	0.0763568	0.469568
				ENSG00000169592	ENSBTAG00000005030	INO80E	25	26260151	26268621	16	30005615	30018114	-0.31903	0.62515	1	2.5144	0.0059611	1.10022	1.64609	0.0498723	-0.70036	0.75815	0.668734	0.251833
				ENSG00000183891	ENSBTAG00000015587	TTC32	11	78904244	78910954	2	20095404	20102747	-1.0828	0.86055	1	0.73715	0.23052	1.10022	-0.182795	0.57252	-0.26483	0.60443	-0.316519	0.624196
				ENSG00000243667	ENSBTAG00000010595	DNAAF10	11	66560111	66589114	2	68349068	68385692	-0.49436	0.68948	1	0.28567	0.38757	1.10022	-0.121109	0.548197	-0.20086	0.57959	-0.227666	0.590047
				ENSG00000175221	ENSBTAG00000047217	MED16	7	43418785	43436614	19	866962	894218	-0.045651	0.51821	1	0.92092	0.17855	1.10022	0.650782	0.257594	-0.39858	0.6549	0.178334	0.42923
				ENSG00000167588	ENSBTAG00000016296	GPD1	5	29788762	29795178	12	50496602	50506102	0.90219	0.18348	1	0.8134	0.208	1.10022	1.20873	0.113383	0.26903	0.39395	1.04494	0.148026
				ENSG00000180900	ENSBTAG00000008421	SCRIB	14	987039	1006477	8	144872090	144898549	0.85781	0.1955	1	0.8479	0.19825	1.10022	1.20441	0.114215	-0.16064	0.56381	0.73806	0.230239
				ENSG00000127022	ENSBTAG00000048107	CANX	7	1608231	1640391	5	179104629	179158926	-0.48797	0.68721	1	1.2102	0.11309	1.10022	0.567348	0.285239	-0.33394	0.63079	0.165044	0.434455
				ENSG00000001629	ENSBTAG00000034936	ANKIB1	4	9624288	9725826	7	91874548	92031698	-0.064073	0.52554	1	-0.29822	0.61723	1.10022	-0.26378	0.604025	0.33606	0.36841	0.0511095	0.479619
				ENSG00000157131	ENSBTAG00000003774	C8A	3	89219877	89291700	1	57319479	57384894	1.2211	0.11102	1	3.6664	0.00012299	1.10022	3.53447	0.000204295	-1.5511	0.93956	1.40246	0.0803896
				ENSG00000158234	ENSBTAG00000023426	FAIM	1	130488923	130505304	3	138326448	138353218	0.68036	0.24814	1	-0.24629	0.59727	1.10022	0.275354	0.391522	-1.4694	0.92914	-0.844318	0.800754
				ENSG00000153107	ENSBTAG00000027991	ANAPC1	11	528774	626099	2	112522848	112643267	1.3881	0.082556	1	0.1009	0.45982	1.10022	1.0083	0.156655	0.8969	0.18489	1.34718	0.0889609
				ENSG00000042088	ENSBTAG00000013138	TDP1	10	101640018	101708726	14	90420283	90512106	0.6857	0.24645	1	1.3508	0.088387	1.10022	1.4608	0.0720348	0.12764	0.44922	1.1232	0.130677
				ENSG00000090020	ENSBTAG00000008766	SLC9A1	2	126090279	126142300	1	27424306	27494472	-1.1906	0.8831	1	0.38832	0.34889	1.10022	-0.513438	0.696177	-1.0313	0.8488	-1.09229	0.862648
				ENSG00000120253	ENSBTAG00000010196	NUP43	9	86902280	86917596	6	150044451	150071801	-0.50559	0.69343	1	1.3472	0.088957	1.10022	0.656877	0.25563	-1.4732	0.92965	-0.577227	0.718107
				ENSG00000106341	ENSBTAG00000001976	PPP1R17	4	64759541	64779923	7	31725329	31749069	-1.0308	0.84868	1	0.93069	0.17601	1.10022	-0.00459868	0.501835	1.6323	0.051311	1.15096	0.124875
				ENSG00000100294	ENSBTAG00000002413	MCAT	5	113908102	113919965	22	43527212	43540400	-1.142	0.87327	1	0.81361	0.20793	1.10022	-0.166032	0.565934	-0.66144	0.74583	-0.585111	0.720763
				ENSG00000188026	ENSBTAG00000008061	RILPL1	17	52111245	52153382	12	123954925	124019265	-0.26843	0.60581	1	-0.82608	0.79562	1.10022	-0.791851	0.785776	0.96232	0.16795	0.12054	0.452028
				ENSG00000050344	ENSBTAG00000004136	NFE2L3	4	69748359	69782790	7	26190860	26227745	0.632	0.26369	1	1.5656	0.058718	1.10022	1.58364	0.0566381	0.42506	0.3354	1.42036	0.077751
				ENSG00000144891	ENSBTAG00000045633	AGTR1	1	119465679	119521250	3	148414571	148461795	-0.10967	0.54367	1	-1.056	0.85451	1.10022	-0.855211	0.803783	-1.4037	0.9198	-1.59729	0.9449
				ENSG00000149564	ENSBTAG00000001004	ESAM	29	28232748	28241470	11	124621026	124633186	-1.1109	0.86669	1	0.20173	0.42006	1.10022	-0.597909	0.72505	0.39717	0.34562	-0.141944	0.556438
				ENSG00000198089	ENSBTAG00000008996	SFI1	17	70236410	70322746	22	31883674	32015572	-1.6054	0.9458	1	1.7678	0.038549	1.10022	0.228393	0.40967	-0.49238	0.68877	-0.186667	0.574039
				ENSG00000127922	ENSBTAG00000052508	SEM1	4	14054960	14079935	7	96109938	96340203	0.12527	0.45015	1	-0.42974	0.66631	1.10022	-0.233754	0.592412	0.17419	0.43086	-0.0421181	0.516798
				ENSG00000141522	ENSBTAG00000030209	ARHGDIA	19	51024277	51028502	17	79824597	79830282	-0.035031	0.51397	1	-0.14594	0.55801	1.10022	-0.131558	0.552333	1.0309	0.15129	0.635931	0.262411
				ENSG00000114126	ENSBTAG00000006222	TFDP2	1	126884717	127026615	3	141662277	141869386	0.16286	0.43532	1	-0.20657	0.58183	1.10022	-0.0433236	0.517278	1.0674	0.1429	0.724131	0.234493
				ENSG00000110048	ENSBTAG00000020332	OSBP	15	82785664	82813519	11	59340871	59384617	1.2061	0.1139	1	1.1969	0.11568	1.10022	1.69694	0.0448544	0.71815	0.23633	1.70772	0.0438438
				ENSG00000107317	ENSBTAG00000015074	PTGDS	11	106021670	106024967	9	139870956	139880887	0.32329	0.37324	1	-0.76538	0.77798	1.10022	-0.348942	0.636433	-0.099498	0.53963	-0.317095	0.624414
				ENSG00000249853	ENSBTAG00000000188	HS3ST5	9	36081835	36375043	6	114375750	114665209	-0.031245	0.51246	1	1.877	0.030256	1.10022	1.36798	0.0856596	-1.1736	0.87973	0.137445	0.445339
				ENSG00000105926	ENSBTAG00000015303	PALS2	4	71173805	71303589	7	24611887	24734812	-0.77614	0.78117	1	1.149	0.12528	1.10022	0.328236	0.371366	-0.20069	0.57953	0.0901889	0.464069
				ENSG00000139567	ENSBTAG00000013843	ACVRL1	5	27943530	27957768	12	52299692	52318145	-0.085155	0.53393	1	0.34809	0.36389	1.10022	0.200314	0.420618	-0.23529	0.59301	-0.024732	0.509866
				ENSG00000130347	ENSBTAG00000017554	RTN4IP1	9	43328996	43454082	6	107017903	107078373	-2.1509	0.98426	1	2.0232	0.021527	1.10022	0.0504874	0.479867	0.50865	0.3055	0.39537	0.346285
				ENSG00000127586	ENSBTAG00000019743	CHTF18	25	669580	678220	16	837046	851737	0.62778	0.26507	1	1.6465	0.049828	1.10022	1.64067	0.0504334	-0.67519	0.75022	0.682695	0.2474
				ENSG00000151729	ENSBTAG00000013208	SLC25A4	27	15489470	15493487	4	186063395	186072536	0.26416	0.39583	1	-1.7427	0.95931	1.10022	-1.11194	0.866917	-0.033844	0.5135	-0.810189	0.791084
				ENSG00000197798	ENSBTAG00000012169	FAM118B	29	29562032	29610872	11	126080309	126133881	-0.13651	0.55429	1	-0.70384	0.75924	1.10022	-0.612663	0.72995	0.32123	0.37402	-0.206074	0.581634
				ENSG00000158691	ENSBTAG00000008943	ZSCAN12	23	30316678	30347409	6	28345732	28368511	-1.8822	0.9701	1	-0.15358	0.56103	1.10022	-1.37962	0.916148	1.731	0.041723	0.248465	0.401887
				ENSG00000137411	ENSBTAG00000010698	VARS2	23	28146081	28159087	6	30875019	30895236	-2.1866	0.98561	1	-0.49151	0.68847	1.10022	-1.83443	0.966705	2.0081	0.022318	0.122805	0.451131
				ENSG00000061794	ENSBTAG00000006369	MRPS35	5	82081715	82125299	12	27862706	27910228	-1.9994	0.97722	1	-0.8415	0.79997	1.10022	-1.96751	0.975438	-0.13544	0.55387	-1.48701	0.931494
				ENSG00000122884	ENSBTAG00000032996	P4HA1	28	29067217	29167290	10	74765975	74857732	0.20605	0.41838	1	-1.0005	0.84148	1.10022	-0.601788	0.726342	0.25254	0.40031	-0.246955	0.597529
				ENSG00000114904	ENSBTAG00000004749	NEK4	22	48124642	48152515	3	52743800	52805965	0.63259	0.2635	1	0.54086	0.2943	1.10022	0.82572	0.204482	1.6518	0.04929	1.75187	0.039898
				ENSG00000125398	ENSBTAG00000045824	SOX9	19	58919579	58923174	17	70116161	70123561	-0.52413	0.6999	1	-1.9786	0.97607	1.10022	-1.81671	0.965369	0.40018	0.34451	-1.00164	0.84174
				ENSG00000178381	ENSBTAG00000007402	ZFAND2A	25	41664183	41672223	7	1190707	1201395	0.45634	0.32407	1	1.2797	0.10033	1.10022	1.25392	0.104935	-0.090245	0.53595	0.822843	0.205299
				ENSG00000091583	ENSBTAG00000001915	APOH	19	62601237	62624974	17	64207151	64253643	-0.47032	0.68094	1	0.023614	0.49058	1.10022	-0.298862	0.617478	1.2152	0.11214	0.647948	0.258509
				ENSG00000165156	ENSBTAG00000015334	ZHX1	14	16534435	16557231	8	124259696	124288781	0.27735	0.39076	1	0.21966	0.41307	1.10022	0.349095	0.363509	0.172	0.43172	0.36847	0.356261
				ENSG00000183513	ENSBTAG00000014873	COA5	11	3790084	3824582	2	99214773	99225978	1.2963	0.097437	1	0.049872	0.48011	1.10022	0.908796	0.181729	0.013679	0.49454	0.652289	0.257108
				ENSG00000123080	ENSBTAG00000011059	CDKN2C	3	95337691	95342769	1	51425417	51441305	0.28993	0.38594	1	1.7445	0.040537	1.10022	1.48595	0.0686464	-0.827	0.79588	0.465947	0.320627
				ENSG00000163795	ENSBTAG00000019518	ZNF513	11	72283322	72286788	2	27599098	27604657	0.7054	0.24028	1	-1.0142	0.84475	1.10022	-0.276063	0.60875	1.5449	0.061185	0.897203	0.184805
				ENSG00000145365	ENSBTAG00000049422	TIFA	6	13228624	13237458	4	113194698	113208059	-2.6064	0.99542	1	0.63353	0.26319	1.10022	-1.28425	0.900472	-0.49254	0.68883	-1.25638	0.895511
				ENSG00000273045	ENSBTAG00000048207	C11H2orf15	11	4304516	4304941	2	99756948	99768950	0.58775	0.27835	1	-0.96044	0.83158	1.10022	-0.315412	0.623775	0.079039	0.4685	-0.167141	0.56637
				ENSG00000121851	ENSBTAG00000013910	POLR3GL	3	21398790	21402032	1	145455236	145471388	1.0547	0.14577	1	-0.04858	0.51937	1.10022	0.673441	0.250333	0.61913	0.26792	0.913986	0.180362
				ENSG00000164117	ENSBTAG00000006715	FBXO8	8	6554603	6595352	4	175156809	175206415	-1.2624	0.89659	1	1.8437	0.032615	1.10022	0.515261	0.303185	2.5133	0.0059799	2.14152	0.0161162
				ENSG00000104522	ENSBTAG00000034691	GFUS	14	1094043	1099107	8	144693788	144701218	2.3591	0.0091605	1	-0.80469	0.7895	1.10022	0.991253	0.160781	0.37971	0.35208	0.969418	0.166168
				ENSG00000108798	ENSBTAG00000000032	ABI3	19	37351934	37361182	17	47286589	47301587	-0.44608	0.67223	1	0.17023	0.43242	1.10022	-0.174062	0.569092	-0.01432	0.50571	-0.133206	0.552985
				ENSG00000136002	ENSBTAG00000015834	ARHGEF4	2	1679994	1864849	2	131593489	131805836	-0.39295	0.65282	1	0.66804	0.25205	1.10022	0.230056	0.409024	-0.47252	0.68172	-0.171448	0.568064
				ENSG00000198919	ENSBTAG00000006158	DZIP3	1	53353203	53467047	3	108307529	108414693	0.80069	0.21166	1	-0.61324	0.73014	1.10022	0.084742	0.466233	-1.1065	0.86575	-0.722492	0.765004
				ENSG00000143162	ENSBTAG00000008931	CREG1	3	1148816	1160249	1	167497914	167524004	-0.3582	0.6399	1	-1.3158	0.90589	1.10022	-1.21463	0.887746	1.226	0.11009	0.00804263	0.496791
				ENSG00000103888	ENSBTAG00000007431	CEMIP	21	26725040	26791142	15	81070684	81245117	-1.3786	0.91598	1	0.76494	0.22215	1.10022	-0.361185	0.641019	0.67622	0.24945	0.222763	0.41186
				ENSG00000028203	ENSBTAG00000014044	VEZT	5	24868908	24939568	12	95610522	95697566	0.41228	0.34007	1	-1.1732	0.87964	1.10022	-0.590877	0.722698	0.77452	0.21931	0.129855	0.44834
				ENSG00000079616	ENSBTAG00000013669	KIF22	25	26438296	26453320	16	29801040	29817706	1.0089	0.15651	1	1.8273	0.03383	1.10022	2.0308	0.0211376	-0.36927	0.64403	1.17488	0.120022
				ENSG00000198492	ENSBTAG00000015771	YTHDF2	2	124710421	124740398	1	29062133	29097287	0.17663	0.4299	1	-0.5834	0.72019	1.10022	-0.312919	0.622829	1.2844	0.099505	0.686941	0.24606
				ENSG00000196235	ENSBTAG00000010467	SUPT5H	18	49132458	49159095	19	39925796	39968310	1.8258	0.033942	1	0.87342	0.19122	1.10022	1.87437	0.0304398	-0.021678	0.50865	1.31005	0.0950894
				ENSG00000205436	ENSBTAG00000026893	EXOC3L4	21	67763709	67772885	14	103565481	103577896	-0.4313	0.66687	1	0.80182	0.21133	1.10022	0.30326	0.380846	-0.20075	0.57955	0.0724855	0.471108
				ENSG00000100485	ENSBTAG00000005550	SOS2	10	43053808	43157640	14	50582847	50699276	0.47181	0.31853	1	0.66221	0.25392	1.10022	0.807379	0.209724	1.2774	0.10073	1.47416	0.0702191
				ENSG00000174080	ENSBTAG00000010994	CTSF	29	44596854	44602466	11	66329934	66337312	0.17261	0.43148	1	0.6066	0.27206	1.10022	0.564985	0.286042	0.4382	0.33062	0.709359	0.239051
				ENSG00000070366	ENSBTAG00000000267	SMG6	19	23080158	23280691	17	1962133	2208065	1.1568	0.12367	1	0.47294	0.31813	1.10022	1.12804	0.129651	1.6318	0.051357	1.9515	0.0254986
				ENSG00000122643	ENSBTAG00000016709	NT5C3A	4	63788270	63807500	7	33052742	33103409	-0.048205	0.51922	1	-0.57351	0.71685	1.10022	-0.456824	0.676101	0.40493	0.34276	-0.0366945	0.514636
				ENSG00000050555	ENSBTAG00000017473	LAMC3	11	101225317	101291690	9	133883469	133970860	-0.088349	0.5352	1	-1.5991	0.9451	1.10022	-1.24277	0.893023	2.3161	0.010276	0.75896	0.223938
				ENSG00000113407	ENSBTAG00000014261	TARS1	20	40309676	40332876	5	33439802	33470644	0.11731	0.45331	1	-0.44248	0.67093	1.10022	-0.248536	0.59814	-1.3306	0.90834	-1.11662	0.867921
				ENSG00000171488	ENSBTAG00000000900	LRRC8C	3	53555337	53648204	1	90097631	90236462	1.7029	0.044296	1	-0.37612	0.64659	1.10022	0.867038	0.192961	1.6109	0.053602	1.75217	0.0398726
				ENSG00000134258	ENSBTAG00000014466	VTCN1	3	26012214	26074278	1	117685209	117754556	-2.2243	0.98694	1	-1.1532	0.87559	1.10022	-2.34944	0.990599	0.33829	0.36757	-1.4221	0.922501
				ENSG00000117069	ENSBTAG00000007309	ST6GALNAC5	3	67605888	67814273	1	77332126	77532396	-1.3441	0.91054	1	0.1992	0.42105	1.10022	-0.756632	0.775365	1.0422	0.14865	0.201927	0.419987
				ENSG00000129187	ENSBTAG00000020282	DCTD	27	13880033	13916711	4	183810213	183840089	0.94456	0.17244	1	0.48883	0.31248	1.10022	0.997048	0.159371	1.4476	0.07386	1.72863	0.0419379
				ENSG00000184313	ENSBTAG00000044141	MROH7	3	91567418	91621073	1	55106463	55176939	-0.26781	0.60558	1	1.1435	0.12641	1.10022	0.666069	0.252684	0.32825	0.37136	0.70309	0.241
				ENSG00000074755	ENSBTAG00000016316	ZZEF1	19	24617657	24710635	17	3906739	4047314	1.1564	0.12376	1	0.35142	0.36264	1.10022	1.03785	0.149671	-0.013224	0.50528	0.724518	0.234374
				ENSG00000130958	ENSBTAG00000019939	SLC35D2	8	83028782	83085624	9	99081988	99146992	0.68769	0.24582	1	0.39858	0.3451	1.10022	0.757492	0.224378	-1.1676	0.87852	-0.28999	0.614088
				ENSG00000185055	ENSBTAG00000053355	EFCAB10	4	46670649	46685149	7	105204567	105242322	-0.15372	0.56108	1	-0.12474	0.54963	1.10022	-0.1957	0.577578	-1.6879	0.95429	-1.33191	0.908555
				ENSG00000169047	ENSBTAG00000021308	IRS1	2	114988515	115174824	2	227595033	227665475	-1.6399	0.94949	1	0.7355	0.23102	1.10022	-0.558721	0.711824	-1.111	0.86672	-1.18067	0.881133
				ENSG00000075292	ENSBTAG00000009242	ZNF638	11	13156084	13246782	2	71502691	71663199	-1.0041	0.84233	1	1.7306	0.041765	1.10022	0.605298	0.27249	0.45523	0.32447	0.749907	0.226655
				ENSG00000164715	ENSBTAG00000004135	LMTK2	25	37799299	37874887	7	97735197	97839945	-0.79348	0.78625	1	0.94623	0.17202	1.10022	0.166522	0.433873	-1.577	0.94261	-0.997358	0.840705
				ENSG00000100614	ENSBTAG00000018127	PPM1A	10	72467414	72511866	14	60711470	60766805	0.78285	0.21686	1	0.41372	0.33954	1.10022	0.8327	0.202507	0.17943	0.4288	0.715684	0.237093
				ENSG00000132000	ENSBTAG00000006073	PODNL1	7	11759483	11765568	19	14041000	14065204	-0.15729	0.56249	1	-1.962	0.97512	1.10022	-1.55769	0.940346	-0.54455	0.70697	-1.48651	0.931427
				ENSG00000069869	ENSBTAG00000013793	NEDD4	10	54425968	54570727	15	56118120	56286944	-1.4282	0.92339	1	0.95312	0.17026	1.10022	-0.255291	0.600751	-0.037638	0.51501	-0.207132	0.582047
				ENSG00000213719	ENSBTAG00000013533	CLIC1	23	27575514	27581255	6	31697358	31708540	-0.27228	0.6073	1	0.088399	0.46478	1.10022	-0.11772	0.546855	2.5832	0.004894	1.74336	0.0406356
				ENSG00000135185	ENSBTAG00000038283	TMEM243	4	33226967	33248624	7	86824478	86850903	0.12933	0.44855	1	-0.52246	0.69933	1.10022	-0.299637	0.617773	0.19563	0.42245	-0.0735438	0.529313
				ENSG00000063438	ENSBTAG00000026527	AHRR	20	71681786	71694743	5	303291	439406	-0.19415	0.57697	1	-0.41818	0.66209	1.10022	-0.440041	0.670046	-0.46349	0.67849	-0.638893	0.738554
				ENSG00000129353	ENSBTAG00000002628	SLC44A2	7	15097948	15130761	19	10712133	10756235	0.29021	0.38583	1	0.24699	0.40246	1.10022	0.377969	0.352727	0.32753	0.37163	0.498863	0.308938
				ENSG00000167182	ENSBTAG00000013740	SP2	19	38533720	38565114	17	45972516	46007323	1.6126	0.053418	1	0.86034	0.1948	1.10022	1.72129	0.042599	0.3895	0.34845	1.49255	0.0677769
				ENSG00000182934	ENSBTAG00000014105	SRPRA	29	29610847	29617171	11	126131814	126140039	-0.79092	0.7855	1	-0.68557	0.75351	1.10022	-1.0393	0.850667	-0.21865	0.58654	-0.889504	0.813134
				ENSG00000164078	ENSBTAG00000015046	MST1R	22	50357168	50370270	3	49923435	49942299	0.14789	0.44121	1	-0.15479	0.56151	1.10022	-0.0150749	0.506014	0.18891	0.42508	0.12292	0.451085
				ENSG00000183615	ENSBTAG00000002027	FAM167B	2	121285361	121286953	1	32711834	32715457	-0.80479	0.78953	1	2.1092	0.017465	1.10022	1.01952	0.153978	0.72248	0.235	1.23178	0.109016
				ENSG00000107295	ENSBTAG00000014103	SH3GL2	8	26598842	26826372	9	17578080	17798127	-1.3071	0.90441	1	-0.51992	0.69844	1.10022	-1.2639	0.896867	1.3217	0.093141	0.0408715	0.483699
				ENSG00000116661	ENSBTAG00000007223	FBXO2	16	42027797	42034327	1	11707424	11716842	-0.016252	0.50648	1	NA	NA	1.10022	-0.016252	0.506483	-1.2589	0.89596	-0.901669	0.816384
				ENSG00000109466	ENSBTAG00000005263	KLHL2	17	339603	511267	4	166127770	166245308	-0.58526	0.72081	1	-0.4707	0.68107	1.10022	-0.741967	0.770946	0.61427	0.26952	-0.0902952	0.535974
				ENSG00000132141	ENSBTAG00000020338	CCT6B	19	15120579	15156414	17	33253878	33309097	-0.25288	0.59982	1	0.2202	0.41286	1.10022	-0.00713748	0.502847	0.8602	0.19484	0.603206	0.273186
				ENSG00000130714	ENSBTAG00000010805	POMT1	11	101622925	101642291	9	134377289	134400193	0.071767	0.47139	1	0.3917	0.34764	1.10022	0.338131	0.367632	-1.5864	0.94367	-0.882659	0.81129
				ENSG00000122644	ENSBTAG00000002869	ARL4A	4	20764660	20766198	7	12725481	12731559	-1.0969	0.86365	1	-0.48638	0.68665	1.10022	-1.0977	0.863832	-0.047966	0.51913	-0.810107	0.791061
				ENSG00000187730	ENSBTAG00000008672	GABRD	16	50708331	50725360	1	1949780	1963192	0.11999	0.45225	1	0.076063	0.46968	1.10022	0.136992	0.445518	-0.34324	0.63429	-0.145839	0.557976
				ENSG00000198742	ENSBTAG00000007118	SMURF1	25	37170680	37259882	7	98624061	98742723	-2.0425	0.97945	1	0.60676	0.272	1.10022	-0.924778	0.822459	-1.3113	0.90513	-1.58115	0.943078
				ENSG00000110841	ENSBTAG00000004283	PPFIBP1	5	82135506	82342855	12	27675364	27849497	-0.18599	0.57378	1	-0.27708	0.60914	1.10022	-0.330138	0.629352	0.67477	0.24991	0.243692	0.403735
				ENSG00000205765	ENSBTAG00000004929	RIMOC1	20	32612381	32634378	5	41903290	41922738	1.099	0.13588	1	-0.021592	0.50861	1.10022	0.723209	0.234776	0.14276	0.44324	0.612332	0.270159
				ENSG00000055044	ENSBTAG00000005517	NOP58	2	90787057	90810889	2	203129439	203169389	-1.7199	0.95727	1	0.17253	0.43151	1.10022	-1.02913	0.848291	1.1076	0.13402	0.0554867	0.477875
				ENSG00000189367	ENSBTAG00000003919	KIAA0408	9	23829766	23859383	6	127760488	127781536	-1.5504	0.93947	1	-0.29755	0.61698	1.10022	-1.26299	0.896703	0.54155	0.29406	-0.510133	0.695021
				ENSG00000103260	ENSBTAG00000020198	METRN	25	606827	617065	16	764115	770655	0.71078	0.23861	1	1.0672	0.14294	1.10022	1.26781	0.102434	-0.14653	0.55825	0.792861	0.213929
				ENSG00000166199	ENSBTAG00000009518	ALKBH3	15	73974959	74018861	11	43901361	43942816	-1.6399	0.94949	1	1.8181	0.034521	1.10022	0.24241	0.404231	-1.0192	0.84594	-0.549273	0.708591
				ENSG00000145916	ENSBTAG00000006371	RMND5B	7	39225401	39243186	5	177556997	177578566	1.0794	0.14021	1	1.647	0.049781	1.10022	1.94479	0.0258998	-0.51876	0.69804	1.00836	0.156641
				ENSG00000166482	ENSBTAG00000006187	MFAP4	19	34082571	34085106	17	19285755	19291553	-1.8746	0.96958	1	1.7121	0.043435	1.10022	0.00611053	0.497562	-0.5184	0.69791	-0.362243	0.641415
				ENSG00000091831	ENSBTAG00000007159	ESR1	9	88802742	89097095	6	151976826	152451754	-0.88064	0.81074	1	0.79488	0.21334	1.10022	-0.00410146	0.501636	1.8867	0.029604	1.3312	0.0915619
				ENSG00000143365	ENSBTAG00000017405	RORC	3	18953213	18980402	1	151777547	151805348	-0.47169	0.68143	1	-0.35773	0.63973	1.10022	-0.581981	0.71971	-0.40465	0.65713	-0.697654	0.757303
				ENSG00000167186	ENSBTAG00000021242	COQ7	25	16902938	16916479	16	19077921	19092417	-0.3421	0.63386	1	-1.5186	0.93557	1.10022	-1.35387	0.912111	0.33073	0.37042	-0.723469	0.765304
				ENSG00000163322	ENSBTAG00000014076	ABRAXAS1	6	98233356	98250555	4	84381092	84445501	-0.85576	0.80394	1	0.23104	0.40864	1.10022	-0.404613	0.657119	0.22089	0.41259	-0.129911	0.551682
				ENSG00000082996	ENSBTAG00000011147	RNF13	1	118223007	118350034	3	149529495	149680926	1.3714	0.085125	1	-0.17919	0.5711	1.10022	0.789801	0.214822	0.1867	0.42595	0.690491	0.244943
				ENSG00000173805	ENSBTAG00000052414	HAP1	19	41934418	41945539	17	39872994	39891896	-0.11608	0.54621	1	-0.64155	0.73942	1.10022	-0.552827	0.709809	-0.031959	0.51275	-0.413506	0.660382
				ENSG00000170786	ENSBTAG00000018570	SDR16C5	14	23428404	23441042	8	57211569	57234335	0.23584	0.40678	1	0.9438	0.17263	1.10022	0.857044	0.19571	-0.15693	0.56235	0.495055	0.31028
				ENSG00000120899	ENSBTAG00000005958	PTK2B	8	74490929	74555716	8	27167999	27317903	-0.59065	0.72262	1	-0.60702	0.72808	1.10022	-0.84647	0.801355	-0.16375	0.56503	-0.714333	0.762489
				ENSG00000149273	ENSBTAG00000005620	RPS3	15	54593621	54598584	11	75109530	75134324	-1.4873	0.93154	1	-1.3824	0.91657	1.10022	-2.02334	0.978481	1.0533	0.1461	-0.685923	0.753619
				ENSG00000214022	ENSBTAG00000038241	REPIN1	4	112782527	112787912	7	150064278	150072133	-0.17878	0.57095	1	-1.0271	0.84782	1.10022	-0.880308	0.810654	1.1149	0.13244	0.165881	0.434125
				ENSG00000112473	ENSBTAG00000008191	SLC39A7	23	7386228	7391458	6	33167222	33173216	1.4795	0.069503	1	-0.48044	0.68454	1.10022	0.639582	0.261222	-0.14552	0.55785	0.349355	0.363412
				ENSG00000155011	ENSBTAG00000012969	DKK2	6	18125623	18254810	4	107841959	108205963	-0.7028	0.75891	1	0.29597	0.38363	1.10022	-0.253683	0.60013	0.34551	0.36486	0.0649314	0.474114
				ENSG00000167131	ENSBTAG00000049540	CCDC103	19	44603495	44608759	17	42975510	42983758	0.26477	0.39559	1	1.5108	0.065425	1.10022	1.29609	0.0974729	1.8666	0.030976	2.23636	0.0126642
				ENSG00000167005	ENSBTAG00000010207	NUDT21	18	24184906	24199512	16	56462045	56487111	-0.39201	0.65247	1	1.6998	0.044581	1.10022	0.994198	0.160063	1.0833	0.13933	1.46901	0.0709147
				ENSG00000132321	ENSBTAG00000013505	IQCA1	3	115779091	115862207	2	237231794	237417185	0.26235	0.39653	1	-0.24664	0.59741	1.10022	-0.00605879	0.502417	0.052792	0.47895	0.0330454	0.486819
				ENSG00000006453	ENSBTAG00000019181	BAIAP2L1	25	37655743	37735318	7	97919963	98031380	-1.1809	0.88118	1	-0.67855	0.75129	1.10022	-1.2964	0.902582	-0.5295	0.70177	-1.29111	0.901667
				ENSG00000127419	ENSBTAG00000018379	TMEM175	6	117410501	117431835	4	925175	953444	0.37636	0.35332	1	2.1593	0.015415	1.10022	1.85104	0.0320822	-2.1328	0.98353	-0.199237	0.578961
				ENSG00000162409	ENSBTAG00000018747	PRKAA2	3	89477899	89549744	1	57109995	57182008	1.2824	0.099842	1	0.79341	0.21377	1.10022	1.44967	0.0735752	0.32615	0.37215	1.25569	0.104613
				ENSG00000006695	ENSBTAG00000015294	COX10	19	32090857	32199802	17	13971813	14112994	1.0817	0.13969	1	1.8644	0.031131	1.10022	2.10722	0.0175493	-0.12499	0.54973	1.40165	0.0805103
				ENSG00000196586	ENSBTAG00000016751	MYO6	9	15461668	15554235	6	76457909	76630254	-2.1695	0.98498	1	-0.6604	0.7455	1.10022	-1.9479	0.974287	-0.61182	0.72967	-1.81	0.964852
				ENSG00000132603	ENSBTAG00000001666	NIP7	18	36481173	36483945	16	69372333	69378014	-0.59358	0.7236	1	1.3282	0.092054	1.10022	0.583635	0.279733	1.1314	0.12895	1.21271	0.11262
				ENSG00000152315	ENSBTAG00000045849	KCNK13	10	101723038	101828432	14	90527109	90653201	0.20908	0.41719	1	0.27579	0.39136	1.10022	0.344714	0.365155	-0.77781	0.78166	-0.306245	0.620291
				ENSG00000072415	ENSBTAG00000011767	PALS1	10	79127657	79238619	14	67706826	67803536	-1.2351	0.89161	1	-0.82848	0.7963	1.10022	-1.44381	0.925604	-0.18613	0.57383	-1.15254	0.87545
				ENSG00000009724	ENSBTAG00000012808	MASP2	16	42581910	42597203	1	11085580	11108290	-0.059578	0.52375	1	-0.58255	0.7199	1.10022	-0.471163	0.681238	1.6273	0.051832	0.817512	0.206818
				ENSG00000122257	ENSBTAG00000009441	RBBP6	25	22201433	22235455	16	24548014	24585184	-0.6751	0.75019	1	2.0548	0.019949	1.10022	1.06649	0.1431	-0.27027	0.60652	0.563015	0.286712
				ENSG00000020577	ENSBTAG00000001468	SAMD4A	10	67062902	67289712	14	55032815	55261033	0.51547	0.30311	1	0.82343	0.20513	1.10022	0.956049	0.169524	-0.54545	0.70728	0.290337	0.385779
				ENSG00000007171	ENSBTAG00000006894	NOS2	19	19388579	19429569	17	26082792	26128525	0.86251	0.1942	1	-1.5512	0.93958	1.10022	-0.567775	0.714906	0.71188	0.23827	0.101898	0.459419
				ENSG00000122512	ENSBTAG00000007364	PMS2	25	38006823	38030446	7	6011870	6049756	0.39682	0.34575	1	-0.21683	0.58583	1.10022	0.106445	0.457615	-1.1559	0.87614	-0.742077	0.77098
				ENSG00000116690	ENSBTAG00000011932	PRG4	16	67381599	67398481	1	186264405	186284694	0.60802	0.27159	1	1.5067	0.065941	1.10022	1.52392	0.0637641	1.7459	0.040414	2.31211	0.0103857
				ENSG00000188760	ENSBTAG00000020540	TMEM198	2	107472513	107478573	2	220407385	220416317	-0.80272	0.78893	1	3.1895	0.0007126	1.10022	1.82034	0.0343534	1.6364	0.050881	2.44429	0.00725696
				ENSG00000123989	ENSBTAG00000020539	CHPF	2	107462147	107472033	2	220402669	220409509	-0.82348	0.79488	1	3.5377	0.00020184	1.10022	2.06405	0.0195065	2.014	0.022005	2.88362	0.00196568
				ENSG00000211460	ENSBTAG00000006059	TSN	2	73398067	73416298	2	122493679	122526429	0.31182	0.37759	1	-0.41553	0.66112	1.10022	-0.097765	0.538941	0.98266	0.16289	0.625715	0.265751
				ENSG00000183856	ENSBTAG00000006882	IQGAP3	3	14259699	14299013	1	156494197	156543396	-0.0042558	0.5017	1	-1.4998	0.93317	1.10022	-1.11272	0.867087	1.0926	0.13728	-0.0142305	0.505677
				ENSG00000189362	ENSBTAG00000015678	NEMP2	2	5786098	5810777	2	191368068	191400448	-1.4782	0.93032	1	1.165	0.12201	1.10022	-0.132129	0.552559	-0.58172	0.71962	-0.504767	0.693139
				ENSG00000123815	ENSBTAG00000019462	COQ8B	18	49975276	49992107	19	41196434	41225112	0.3932	0.34709	1	-1.2606	0.89627	1.10022	-0.668386	0.748056	-0.43145	0.66693	-0.777702	0.781628
				ENSG00000119402	ENSBTAG00000000712	FBXW2	8	110162117	110188746	9	123513256	123556690	-0.94637	0.82802	1	0.27609	0.39124	1.10022	-0.43222	0.667209	-0.68998	0.7549	-0.793515	0.786261
				ENSG00000168124	ENSBTAG00000048902	OR1F1E	25	2674740	2675684	16	3253247	3256188	1.2404	0.10742	1	-0.37921	0.64774	1.10022	0.553674	0.289901	-0.6193	0.73214	-0.0464043	0.518506
				ENSG00000168124	ENSBTAG00000050810	OR1F1	25	2650290	2651249	16	3253247	3256188	1.5296	0.063053	1	1.3668	0.085843	1.10022	2.04025	0.0206627	-0.6193	0.73214	1.00476	0.157506
				ENSG00000086848	ENSBTAG00000020279	ALG9	15	22105770	22219837	11	111651919	111743305	-0.57432	0.71713	1	-0.11117	0.54426	1.10022	-0.468554	0.680306	1.291	0.098349	0.581557	0.280432
				ENSG00000151929	ENSBTAG00000013641	BAG3	26	39775458	39798891	10	121409882	121438331	-2.9334	0.99832	1	-0.46414	0.67873	1.10022	-2.31647	0.989734	0.79909	0.21212	-1.07295	0.858353
				ENSG00000125107	ENSBTAG00000020782	CNOT1	18	26304976	26388347	16	58552855	58664790	0.10507	0.45816	1	0.85057	0.19751	1.10022	0.700098	0.241933	0.26051	0.39723	0.679252	0.248489
				ENSG00000140543	ENSBTAG00000000967	DET1	21	19522497	19547431	15	89053790	89090906	-1.825	0.966	1	0.63575	0.26247	1.10022	-0.757035	0.775485	1.3449	0.08933	0.415683	0.338821
				ENSG00000066185	ENSBTAG00000012979	ZMYND12	3	103720970	103756764	1	42895000	42922938	-0.4853	0.68627	1	0.26265	0.39641	1.10022	-0.13205	0.552528	0.52305	0.30047	0.276479	0.39109
				ENSG00000139990	ENSBTAG00000048519	DCAF5	10	80840987	80934684	14	69516598	69620867	0.2108	0.41652	1	0.24216	0.40433	1.10022	0.320984	0.374111	-0.55254	0.70971	-0.163735	0.56503
				ENSG00000154262	ENSBTAG00000006921	ABCA6	19	61421551	61482846	17	67073843	67139029	-0.44714	0.67261	1	-0.18813	0.57461	1.10022	-0.439964	0.670018	1.8685	0.030848	1.01013	0.156217
				ENSG00000140398	ENSBTAG00000007365	NEIL1	21	33464548	33471171	15	75638296	75648592	0.27881	0.39019	1	-0.53336	0.70311	1.10022	-0.207163	0.582059	-1.1515	0.87524	-0.960719	0.831653
				ENSG00000145388	ENSBTAG00000014080	METTL14	6	6640184	6679178	4	119605523	119637588	-1.9534	0.97462	1	0.81981	0.20616	1.10022	-0.707191	0.760276	1.0979	0.13612	0.276273	0.391169
				ENSG00000143514	ENSBTAG00000012781	TP53BP2	16	27139848	27207478	1	223966601	224034674	2.2895	0.011026	1	1.0313	0.15121	1.10022	2.30309	0.010637	0.38802	0.349	1.9029	0.0285269
				ENSG00000183576	ENSBTAG00000018310	SETD3	21	64414349	64492753	14	99863083	99948216	-0.56083	0.71254	1	-0.96268	0.83215	1.10022	-1.0896	0.862056	-0.76862	0.77894	-1.31396	0.905571
				ENSG00000164342	ENSBTAG00000008682	TLR3	27	16085880	16187248	4	186989306	187010223	1.6585	0.048606	1	1.7878	0.036908	1.10022	2.43849	0.00737438	0.69404	0.24383	2.21503	0.0133789
				ENSG00000118816	ENSBTAG00000000599	CCNI	6	91881488	91920400	4	77967311	77998158	-1.0016	0.84174	1	-1.5826	0.94324	1.10022	-1.84481	0.967467	-0.359	0.6402	-1.55833	0.940422
				ENSG00000149591	ENSBTAG00000007196	TAGLN	15	27888817	27894507	11	117069037	117076498	-2.6303	0.99573	1	-1.4575	0.92751	1.10022	-2.8477	0.997798	1.4718	0.070532	-0.972907	0.8347
				ENSG00000163053	ENSBTAG00000010344	SLC16A14	2	118076301	118099221	2	230898698	230934715	-0.94812	0.82847	1	-0.47963	0.68425	1.10022	-0.992634	0.839556	0.14554	0.44214	-0.598986	0.725409
				ENSG00000085449	ENSBTAG00000016951	WDFY1	2	112010456	112064142	2	224719433	224811104	-0.056587	0.52256	1	1.1506	0.12496	1.10022	0.813391	0.207997	-0.12897	0.55131	0.483959	0.314208
				ENSG00000158315	ENSBTAG00000008023	RHBDL2	3	107046910	107104902	1	39350479	39408471	-0.13862	0.55513	1	-0.70816	0.76058	1.10022	-0.617279	0.731475	0.24664	0.40259	-0.262081	0.603371
				ENSG00000131482	ENSBTAG00000010184	G6PC1	19	42949691	42960484	17	41051814	41066386	1.5678	0.058464	1	0.036375	0.48549	1.10022	1.08142	0.139755	-1.8731	0.96948	-0.559803	0.712193
				ENSG00000142599	ENSBTAG00000018272	RERE	16	44771878	45028328	1	8411457	8878702	1.1022	0.13518	1	-1.7054	0.95594	1.10022	-0.520668	0.698701	0.47562	0.31717	-0.031854	0.512706
				ENSG00000180979	ENSBTAG00000031981	LRRC57	10	37869708	37875056	15	42833720	42842000	0.85336	0.19673	1	0.99634	0.15954	1.10022	1.31127	0.0948837	0.56314	0.28667	1.32541	0.0925182
				ENSG00000172059	ENSBTAG00000046218	KLF11	11	87547144	87558851	2	10181976	10195963	0.45709	0.3238	1	3.2478	0.00058153	1.10022	2.71083	0.00335573	0.13633	0.44578	2.01325	0.0220443
				ENSG00000176658	ENSBTAG00000015527	MYO1D	19	17330801	17691005	17	30818540	31205195	-0.93881	0.82608	1	-0.81271	0.79181	1.10022	-1.23285	0.891185	0.0651	0.47405	-0.825727	0.79552
				ENSG00000178750	ENSBTAG00000005162	STX19	1	38315772	38331093	3	93732213	93748454	-0.76956	0.77922	1	-1.2039	0.88569	1.10022	-1.4085	0.920508	0.26198	0.39667	-0.810712	0.791234
				ENSG00000168769	ENSBTAG00000017682	TET2	6	19898416	19995309	4	106066032	106201973	-2.5448	0.99453	1	-0.33032	0.62942	1.10022	-1.95607	0.974772	0.94026	0.17354	-0.718286	0.76371
				ENSG00000134152	ENSBTAG00000006413	KATNBL1	10	28406090	28458754	15	34431875	34503297	-0.78055	0.78246	1	-0.97227	0.83454	1.10022	-1.24448	0.893339	1.7056	0.044037	0.326058	0.37219
				ENSG00000107105	ENSBTAG00000046348	ELAVL2	8	20303380	20443479	9	23689102	23827335	0.11471	0.45434	1	-0.13241	0.55267	1.10022	-0.0208304	0.50831	-0.29084	0.61441	-0.220384	0.587214
				ENSG00000143882	ENSBTAG00000001927	ATP6V1C2	11	86882894	86942882	2	10860775	10926236	-0.28214	0.61108	1	2.3266	0.0099939	1.10022	1.53193	0.0627696	0.0034654	0.49862	1.08569	0.138808
				ENSG00000168297	ENSBTAG00000019989	PXK	22	42924248	43005784	3	58317607	58412748	0.19378	0.42317	1	-0.56483	0.71391	1.10022	-0.287642	0.613189	1.2505	0.10555	0.680844	0.247985
				ENSG00000204356	ENSBTAG00000007453	NELFE	23	27409462	27415203	6	31918864	31927887	-0.82874	0.79637	1	-1.3789	0.91604	1.10022	-1.57781	0.942695	0.62082	0.26736	-0.676691	0.750699
				ENSG00000106077	ENSBTAG00000010339	ABHD11	25	33530965	33533374	7	73149424	73154197	0.63553	0.26254	1	-0.067636	0.52696	1.10022	0.377406	0.352936	0.65687	0.25563	0.731344	0.232285
				ENSG00000109339	ENSBTAG00000020048	MAPK10	6	100907869	101279063	4	86935276	87516284	1.018	0.15433	1	1.218	0.11161	1.10022	1.58603	0.0563657	1.3339	0.091118	2.06471	0.0194755
				ENSG00000163535	ENSBTAG00000031579	SGO2	2	89070545	89099327	2	201373731	201449505	-0.02314	0.50923	1	-0.35188	0.63753	1.10022	-0.275958	0.60871	-0.45869	0.67677	-0.519474	0.698285
				ENSG00000162728	ENSBTAG00000024507	KCNJ9	3	9585689	9610110	1	160050360	160061353	-0.79901	0.78786	1	0.65141	0.25739	1.10022	-0.0553659	0.522077	-0.00067936	0.50027	-0.03963	0.515806
				ENSG00000100852	ENSBTAG00000027024	ARHGAP5	21	42505542	42581786	14	32544320	32629934	-0.81929	0.79369	1	0.23324	0.40779	1.10022	-0.378455	0.647454	-0.7138	0.76232	-0.772341	0.780044
				ENSG00000116882	ENSBTAG00000000123	HAO2	3	23732791	23763956	1	119910402	119937753	-0.27557	0.60856	1	1.6396	0.050547	1.10022	1.02797	0.151983	-0.6007	0.72598	0.302123	0.381279
				ENSG00000088205	ENSBTAG00000015077	DDX18	2	69496365	69511380	2	118571226	118590955	-0.56184	0.71289	1	0.65965	0.25474	1.10022	0.110252	0.456105	0.26137	0.3969	0.262777	0.396361
				ENSG00000138134	ENSBTAG00000001298	STAMBPL1	26	10561355	10614599	10	90638491	90735910	0.64852	0.25833	1	-0.059806	0.52385	1.10022	0.391937	0.347552	-0.66581	0.74723	-0.193657	0.576778
				ENSG00000087884	ENSBTAG00000017298	AAMDC	29	18154938	18188910	11	77531155	77630478	-0.41527	0.66103	1	-1.5611	0.94075	1.10022	-1.43453	0.92429	0.76259	0.22285	-0.475137	0.682655
				ENSG00000151413	ENSBTAG00000044121	NUBPL	21	42056643	42376482	14	31958162	32331430	-2.0473	0.97968	1	-1.7619	0.96096	1.10022	-2.68083	0.996328	1.0792	0.14026	-1.13252	0.871293
				ENSG00000106701	ENSBTAG00000013420	FSD1L	8	95277042	95335727	9	108209077	108315714	-0.88603	0.8122	1	0.043721	0.48256	1.10022	-0.563589	0.713483	0.52342	0.30034	-0.0284041	0.51133
				ENSG00000069956	ENSBTAG00000005865	MAPK6	10	58334675	58366916	15	52243303	52359462	-0.34029	0.63318	1	0.13349	0.4469	1.10022	-0.130095	0.551755	0.012565	0.49499	-0.0831065	0.533117
				ENSG00000168591	ENSBTAG00000019660	TMUB2	19	44005513	44009459	17	42263338	42270099	1.7753	0.037928	1	1.5918	0.055713	1.10022	2.37201	0.00884584	-0.59401	0.72375	1.25724	0.104334
				ENSG00000166166	ENSBTAG00000031327	TRMT61A	21	68165568	68172830	14	103994521	104004410	-0.082341	0.53281	1	-0.42732	0.66543	1.10022	-0.371602	0.644905	0.83295	0.20244	0.326222	0.372128
				ENSG00000167094	ENSBTAG00000013509	TTC16	11	98396191	98411787	9	130477345	130494879	-0.38638	0.65039	1	1.9162	0.027672	1.10022	1.15812	0.123407	0.013807	0.49449	0.828679	0.203643
				ENSG00000152779	ENSBTAG00000004662	SLC16A12	26	11104543	11177185	10	91189051	91317398	0.93848	0.174	1	-0.7654	0.77798	1.10022	0.06482	0.474159	-0.53516	0.70373	-0.332581	0.630275
				ENSG00000106477	ENSBTAG00000007413	CEP41	4	94144405	94192546	7	130032612	130083274	0.73685	0.23061	1	-0.15313	0.56085	1.10022	0.382288	0.351124	-0.85814	0.80459	-0.336478	0.631745
				ENSG00000028528	ENSBTAG00000002014	SNX1	10	45843188	45880562	15	64385322	64439289	-0.47727	0.68342	1	-1.1468	0.87427	1.10022	-1.16965	0.878929	0.19473	0.4228	-0.689373	0.754706
				ENSG00000144120	ENSBTAG00000009058	TMEM177	2	71480988	71482235	2	120435743	120445083	-1.5025	0.93352	1	1.2597	0.10389	1.10022	-0.0783942	0.531243	-0.25678	0.60133	-0.237004	0.593673
				ENSG00000127774	ENSBTAG00000025121	EMC6	19	24365491	24366340	17	3571109	3573962	0.64718	0.25876	1	-0.14039	0.55583	1.10022	0.331403	0.37017	1.1841	0.11818	1.07162	0.141945
				ENSG00000172954	ENSBTAG00000054158	LCLAT1	11	69223339	69424304	2	30669092	30868091	-2.3206	0.98985	1	-0.94331	0.82724	1.10022	-2.25889	0.988055	1.017	0.15457	-0.878149	0.810069
				ENSG00000181192	ENSBTAG00000000291	DHTKD1	13	12236002	12281753	10	12109971	12166224	-1.9075	0.97178	1	0.12174	0.45155	1.10022	-1.1929	0.883545	-0.17979	0.57134	-0.970635	0.834135
				ENSG00000165379	ENSBTAG00000003684	LRFN5	21	51329040	51648277	14	42075773	42374752	0.6621	0.25395	1	-0.18534	0.57352	1.10022	0.308175	0.378974	-1.5787	0.9428	-0.898397	0.815513
				ENSG00000184708	ENSBTAG00000008991	EIF4ENIF1	17	70189737	70228816	22	31831963	31893094	-0.64826	0.74159	1	0.96746	0.16666	1.10022	0.279908	0.389774	-0.39493	0.65355	-0.0813331	0.532411
				ENSG00000175866	ENSBTAG00000019044	BAIAP2	19	51578606	51642239	17	79007948	79092232	0.40996	0.34092	1	-0.14435	0.55739	1.10022	0.168919	0.43293	-0.72265	0.76505	-0.391547	0.652304
				ENSG00000178096	ENSBTAG00000006050	BOLA1	3	20713195	20714518	1	149858440	149873351	-0.63378	0.73689	1	-0.8079	0.79043	1.10022	-1.02413	0.847113	0.49865	0.30901	-0.371572	0.644894
				ENSG00000166165	ENSBTAG00000035998	CKB	21	68158057	68161297	14	103984996	103990448	0.62489	0.26602	1	-0.052947	0.52111	1.10022	0.38112	0.351557	-0.21178	0.58386	0.119741	0.452344
				ENSG00000117501	ENSBTAG00000006408	MROH9	16	38526584	38602120	1	170903612	171034906	-1.4954	0.93259	1	-1.0235	0.84696	1.10022	-1.7632	0.961067	-0.51572	0.69698	-1.61144	0.946458
				ENSG00000204438	ENSBTAG00000008835	GPANK1	23	27634037	27637429	6	31628006	31635060	0.66386	0.25339	1	0.30728	0.37931	1.10022	0.673901	0.250187	2.287	0.011099	2.09367	0.0181445
				ENSG00000173212	ENSBTAG00000001406	MAB21L3	3	27164794	27208154	1	116653376	116678861	-1.3797	0.91616	1	-1.4511	0.92662	1.10022	-2.00181	0.977347	-0.48882	0.68751	-1.76114	0.960893
				ENSG00000143473	ENSBTAG00000008710	KCNH1	16	72205829	72642416	1	210855555	211308457	-0.6089	0.72871	1	0.59957	0.2744	1.10022	0.03414	0.486383	0.87502	0.19078	0.642873	0.260153
				ENSG00000129460	ENSBTAG00000009595	NGDN	10	21461584	21468818	14	23937897	23980071	0.40956	0.34106	1	-0.45551	0.67563	1.10022	-0.0616106	0.524564	-0.90567	0.81744	-0.683971	0.753003
				ENSG00000113391	ENSBTAG00000050195	ARB2A	7	93088059	93506932	5	92952775	93448404	0.87552	0.19065	1	0.41794	0.338	1.10022	0.898153	0.184552	0.016201	0.49354	0.646546	0.258963
				ENSG00000102858	ENSBTAG00000018999	MGRN1	25	3755105	3791839	16	4665494	4741975	-1.7678	0.96145	1	0.81862	0.2065	1.10022	-0.583237	0.720133	-0.65846	0.74488	-0.878012	0.810031
				ENSG00000082258	ENSBTAG00000014158	CCNT2	2	62319905	62352405	2	135674805	135717912	0.25189	0.40056	1	-1.0553	0.85435	1.10022	-0.611508	0.729568	0.66599	0.25271	0.0385246	0.484635
				ENSG00000075131	ENSBTAG00000000372	TIPIN	10	13235273	13252124	15	66627544	66680084	0.63689	0.2621	1	0.50556	0.30658	1.10022	0.80249	0.211135	0.6859	0.24639	1.05245	0.146296
				ENSG00000146576	ENSBTAG00000021248	INTS15	25	38418897	38430419	7	6628648	6649357	-1.366	0.91404	1	-0.32323	0.62674	1.10022	-1.15796	0.87656	-1.2371	0.89197	-1.69357	0.954826
				ENSG00000198315	ENSBTAG00000007074	ZKSCAN8	23	30534992	30550488	6	28108688	28128250	-1.4551	0.92718	1	0.70279	0.24109	1.10022	-0.45863	0.67675	1.8404	0.032851	0.977059	0.16427
				ENSG00000110713	ENSBTAG00000008432	NUP98	15	51264707	51350656	11	3691313	3820022	-0.43264	0.66736	1	-0.64615	0.74091	1.10022	-0.769149	0.779098	0.21852	0.41351	-0.389353	0.651493
				ENSG00000092020	ENSBTAG00000009681	PPP2R3C	21	45369633	45395367	14	35553673	35592723	0.21301	0.41566	1	0.34169	0.36629	1.10022	0.396123	0.346007	1.1978	0.11549	1.12707	0.129856
				ENSG00000156017	ENSBTAG00000008204	CARNMT1	8	51058247	51098110	9	77594936	77644339	-1.6186	0.94723	1	0.046211	0.48157	1.10022	-1.05447	0.854167	1.0951	0.13674	0.0287276	0.488541
				ENSG00000105695	ENSBTAG00000017044	MAG	18	46002123	46018891	19	35782028	35805707	-0.16192	0.56431	1	-0.36821	0.64364	1.10022	-0.381385	0.648541	0.74429	0.22835	0.256612	0.398739
				ENSG00000118004	ENSBTAG00000016225	COLEC11	8	110960677	110983738	2	3641426	3693048	-1.951	0.97447	1	0.027217	0.48914	1.10022	-1.2921	0.901839	0.096442	0.46158	-0.845459	0.801073
				ENSG00000231925	ENSBTAG00000016828	TAPBP	23	7473580	7484202	6	33266471	33283164	-0.12303	0.54896	1	1.8727	0.030552	1.10022	1.30306	0.096277	-0.67379	0.74978	0.444962	0.328174
				ENSG00000106355	ENSBTAG00000002332	LSM5	4	64014862	64018569	7	32523951	32535895	0.16288	0.43531	1	-0.62061	0.73257	1.10022	-0.349703	0.636719	-0.083907	0.53343	-0.306608	0.620429
				ENSG00000128849	ENSBTAG00000008575	CGNL1	10	52768945	52889275	15	57667165	57843925	0.41489	0.33911	1	1.3092	0.095239	1.10022	1.24787	0.106039	-0.16825	0.56681	0.763408	0.22261
				ENSG00000113070	ENSBTAG00000021766	HBEGF	7	51533600	51544783	5	139711428	139727216	1.0904	0.13777	1	0.49006	0.31204	1.10022	1.09605	0.136528	-0.16955	0.56732	0.655134	0.256191
				ENSG00000173915	ENSBTAG00000009713	ATP5MK	26	23982416	23987702	10	105147798	105157223	1.3373	0.090569	1	-0.50607	0.69359	1.10022	0.524972	0.299801	1.1872	0.11758	1.21069	0.113007
				ENSG00000169230	ENSBTAG00000005009	PRELID1	7	38775913	38779466	5	176729775	176734960	2.6283	0.0042904	1	1.0345	0.15046	1.10022	2.53333	0.00564922	0.032332	0.4871	1.8142	0.0348237
				ENSG00000174502	ENSBTAG00000001382	SLC26A9	16	3642003	3662797	1	205881176	205913588	-1.7291	0.95811	1	-0.015771	0.50629	1.10022	-1.17466	0.879935	0.41428	0.33933	-0.537671	0.704598
				ENSG00000152700	ENSBTAG00000021226	SAR1B	7	46133106	46163331	5	133935834	133985961	-0.4044	0.65704	1	1.5018	0.066572	1.10022	0.839343	0.200638	1.0383	0.14957	1.32769	0.0921396
				ENSG00000050628	ENSBTAG00000019230	PTGER3	3	74185666	74228359	1	71317036	71514491	-0.74396	0.77155	1	1.0815	0.13974	1.10022	0.29993	0.382115	0.1171	0.45339	0.294885	0.384041
				ENSG00000140044	ENSBTAG00000009451	JDP2	10	86610233	86655611	14	75893419	75941814	0.72815	0.23326	1	-1.0368	0.85008	1.10022	-0.277486	0.609296	2.0636	0.019528	1.26297	0.103299
				ENSG00000159445	ENSBTAG00000004772	THEM4	3	18844273	18892924	1	151845060	151883284	-1.8365	0.96685	1	-0.85424	0.80351	1.10022	-1.86737	0.969075	-2.0853	0.98148	-2.79496	0.997405
				ENSG00000087301	ENSBTAG00000010399	TXNDC16	10	11623049	11719602	14	52896308	53020240	0.17031	0.43238	1	0.1971	0.42187	1.10022	0.260406	0.397275	1.6486	0.049614	1.34987	0.0885287
				ENSG00000167565	ENSBTAG00000010502	SERTAD3	18	49774642	49778162	19	40945751	40951612	-1.1317	0.87113	1	0.81883	0.20644	1.10022	-0.155241	0.561684	-1.7606	0.96085	-1.3547	0.912244
				ENSG00000144644	ENSBTAG00000007131	GADL1	22	5209250	5403422	3	30766692	30937257	-1.1897	0.88292	1	-0.68117	0.75212	1.10022	-1.30426	0.903928	-0.014219	0.50567	-0.932307	0.824411
				ENSG00000026751	ENSBTAG00000001197	SLAMF7	3	8848948	8864962	1	160708037	160725611	2.4087	0.0080045	1	-2.0885	0.98162	1.10022	0.0745863	0.470272	0.30994	0.3783	0.271901	0.392849
				ENSG00000113430	ENSBTAG00000015907	IRX4	20	70777557	70786491	5	1876541	1888350	0.97962	0.16364	1	0.99622	0.15957	1.10022	1.3961	0.081342	-0.47434	0.68237	0.651783	0.25727
				ENSG00000161202	ENSBTAG00000019336	DVL3	1	82981845	82996905	3	183872176	183892398	0.18472	0.42672	1	0.90741	0.18209	1.10022	0.795732	0.213094	0.3618	0.35875	0.818499	0.206536
				ENSG00000132581	ENSBTAG00000012845	SDF2	19	20090371	20098195	17	26974374	26990207	-1.1236	0.86941	1	2.8977	0.0018797	1.10022	1.38858	0.0824795	1.3282	0.09205	1.92106	0.0273623
				ENSG00000074696	ENSBTAG00000015155	HACD3	10	12436032	12464228	15	65821756	65871687	-0.30812	0.621	1	-0.28581	0.61249	1.10022	-0.418743	0.662298	1.2006	0.11495	0.552857	0.290181
				ENSG00000092094	ENSBTAG00000002743	OSGEP	10	26673858	26680410	14	20913570	20924264	-1.2917	0.90177	1	1.2882	0.098847	1.10022	0.0844799	0.466337	-1.3432	0.9104	-0.89005	0.81328
				ENSG00000113552	ENSBTAG00000007865	GNPDA1	7	53066435	53077719	5	141370314	141393606	-1.6754	0.95307	1	0.011688	0.49534	1.10022	-1.11822	0.868264	0.099955	0.46019	-0.720025	0.764245
				ENSG00000126860	ENSBTAG00000009354	EVI2A	19	18667321	18671399	17	29643578	29649902	-0.047528	0.51895	1	-0.9043	0.81708	1.10022	-0.701155	0.758397	1.534	0.062521	0.58891	0.277961
				ENSG00000134532	ENSBTAG00000022360	SOX5	5	86028631	86627007	12	23681440	24104966	2.1953	0.014071	1	0.39822	0.34523	1.10022	1.77124	0.0382601	0.27721	0.39081	1.44848	0.0737421
				ENSG00000168411	ENSBTAG00000004460	RFWD3	18	2081391	2114246	16	74654292	74701779	-0.39703	0.65433	1	0.5399	0.29463	1.10022	0.132487	0.447299	1.4555	0.072768	1.12288	0.130745
				ENSG00000186205	ENSBTAG00000047287	MTARC1	16	24269638	24292851	1	220959101	220988735	1.4269	0.076799	1	0.35171	0.36253	1.10022	1.22	0.111232	0.45003	0.32635	1.18089	0.118823
				ENSG00000065325	ENSBTAG00000005052	GLP2R	19	28982918	29024862	17	9724523	9796419	-1.1353	0.87188	1	0.076437	0.46954	1.10022	-0.707038	0.760229	-1.3632	0.91359	-1.46388	0.928387
				ENSG00000169679	ENSBTAG00000021181	BUB1	11	1585412	1618575	2	111394275	111436691	-1.6091	0.94621	1	1.2295	0.10944	1.10022	-0.172442	0.568455	2.2178	0.013285	1.44629	0.0740484
				ENSG00000137941	ENSBTAG00000003322	TTLL7	3	60110693	60257583	1	84329711	84465833	0.43225	0.33278	1	-1.545	0.93883	1.10022	-0.852579	0.803054	0.35327	0.36194	-0.353065	0.63798
				ENSG00000100823	ENSBTAG00000002745	APEX1	10	26670901	26673480	14	20922350	20926927	-1.5819	0.94316	1	0.54335	0.29344	1.10022	-0.661902	0.745983	-1.5673	0.94147	-1.57628	0.94252
				ENSG00000161940	ENSBTAG00000020854	BCL6B	19	26813394	26817380	17	6925339	6934609	0.88725	0.18747	1	NA	NA	1.10022	0.88725	0.187472	-0.10335	0.54116	0.554301	0.289686
				ENSG00000115255	ENSBTAG00000002311	REEP6	7	43895971	43901427	19	1490165	1498926	-0.099186	0.5395	1	0.50399	0.30713	1.10022	0.306244	0.37971	0.77157	0.22018	0.762129	0.222991
				ENSG00000129951	ENSBTAG00000051609	PLPPR3	7	43378392	43387192	19	811518	822967	0.053652	0.47861	1	-0.7888	0.78489	1.10022	-0.547631	0.708027	0.81669	0.20705	0.190253	0.424555
				ENSG00000147573	ENSBTAG00000021009	TRIM55	14	30469248	30495868	8	67038131	67088720	0.77097	0.22036	1	1.0514	0.14654	1.10022	1.2966	0.0973849	2.8108	0.0024712	2.90437	0.00183998
				ENSG00000141519	ENSBTAG00000016017	CCDC40	19	52500266	52544223	17	78009435	78075412	1.0119	0.15578	1	0.85048	0.19753	1.10022	1.30996	0.095104	-0.60021	0.72582	0.501872	0.307879
				ENSG00000167515	ENSBTAG00000019184	TRAPPC2L	18	14032588	14038555	16	88921628	88930094	0.85026	0.19759	1	0.60201	0.27358	1.10022	1.01738	0.154487	1.3863	0.082825	1.69966	0.0445979
				ENSG00000076356	ENSBTAG00000001173	PLXNA2	16	75116092	75349323	1	208194587	208418665	-1.6313	0.94858	1	0.6176	0.26842	1.10022	-0.640183	0.738973	1.0879	0.13832	0.316583	0.37578
				ENSG00000124299	ENSBTAG00000031941	PEPD	18	43817967	43937996	19	33876856	34013700	1.866	0.031022	1	-0.46347	0.67849	1.10022	0.9121	0.180858	2.0558	0.019902	2.09862	0.0179251
				ENSG00000134982	ENSBTAG00000018852	APC	10	1167671	1299249	5	112042195	112182936	-0.71997	0.76423	1	0.41027	0.34081	1.10022	-0.180649	0.571678	0.71804	0.23637	0.379993	0.351975
				ENSG00000163527	ENSBTAG00000007438	STT3B	22	6035587	6138659	3	31573130	31680112	-2.481	0.99345	1	0.18371	0.42712	1.10022	-1.53277	0.937334	0.015459	0.49383	-1.0729	0.858343
				ENSG00000103335	ENSBTAG00000020944	PIEZO1	18	13938926	13995874	16	88780751	88852619	0.27397	0.39205	1	-0.26107	0.60298	1.10022	-0.00892148	0.503559	1.0181	0.15432	0.713597	0.237738
				ENSG00000106399	ENSBTAG00000013168	RPA3	4	15692488	15695690	7	7675149	7759238	0.87183	0.19165	1	-1.8028	0.96429	1.10022	-0.747692	0.772677	0.063915	0.47452	-0.483503	0.685631
				ENSG00000113140	ENSBTAG00000014835	SPARC	7	62874446	62897221	5	151039657	151067726	-0.91952	0.82109	1	0.78045	0.21756	1.10022	-0.0409304	0.516324	0.67594	0.24954	0.44902	0.326709
				ENSG00000159403	ENSBTAG00000008612	C1R	5	103358822	103387417	12	7186513	7246203	-0.024947	0.50995	1	1.0876	0.1384	1.10022	0.788052	0.215333	-0.12828	0.55104	0.466529	0.320418
				ENSG00000106624	ENSBTAG00000012237	AEBP1	4	77200840	77209981	7	44142960	44155161	-0.59823	0.72516	1	-1.4429	0.92548	1.10022	-1.47012	0.929236	0.38053	0.35177	-0.77046	0.779486
				ENSG00000165078	ENSBTAG00000044080	CPA6	14	31534789	31829014	8	68333360	68659620	-1.8937	0.97087	1	1.7896	0.03676	1.10022	0.0506144	0.479816	0.06248	0.47509	0.0799698	0.468131
				ENSG00000170323	ENSBTAG00000037526	FABP4	14	44676542	44681059	8	82389654	82396498	-1.1581	0.87659	1	-1.5858	0.94361	1.10022	-1.95244	0.974557	-0.87834	0.81012	-2.00166	0.97734
				ENSG00000104365	ENSBTAG00000007599	IKBKB	27	37127811	37180362	8	42127820	42190973	-5.6759	1	1	-0.37232	0.64517	1.10022	-4.09313	0.999979	-1.008	0.84327	-3.60704	0.999845
				ENSG00000102934	ENSBTAG00000011700	PLLP	18	25260164	25290238	16	57289004	57319599	-0.24145	0.59539	1	-0.34125	0.63354	1.10022	-0.414926	0.660902	1.8116	0.035022	0.987597	0.161675
				ENSG00000167723	ENSBTAG00000000020	TRPV3	19	24239065	24273712	17	3412796	3462289	-1.4129	0.92115	1	1.2389	0.10769	1.10022	-0.0335215	0.513371	0.41029	0.3408	0.266416	0.39496
				ENSG00000153406	ENSBTAG00000010015	NMRAL1	25	3608348	3614300	16	4510681	4546764	-0.85418	0.8035	1	0.49951	0.30871	1.10022	-0.20488	0.581167	0.69825	0.24251	0.348865	0.363595
				ENSG00000168907	ENSBTAG00000032068	PLA2G4F	10	37533181	37547704	15	42432332	42449839	0.055825	0.47774	1	0.27415	0.39199	1.10022	0.240421	0.405002	1.3046	0.096014	1.09249	0.137308
				ENSG00000153904	ENSBTAG00000034776	DDAH1	3	58618306	58775117	1	85783164	86044933	-0.42083	0.66306	1	-1.2896	0.9014	1.10022	-1.23736	0.892024	0.18409	0.42697	-0.744776	0.771797
				ENSG00000136824	ENSBTAG00000008772	SMC2	8	93707084	93754793	9	106855541	106904698	-0.48015	0.68444	1	-0.63495	0.73727	1.10022	-0.792816	0.786057	-0.17329	0.56879	-0.68314	0.752741
				ENSG00000078304	ENSBTAG00000020192	PPP2R5C	21	66678556	66817662	14	102227135	102395326	-0.82091	0.79415	1	1.0233	0.15308	1.10022	0.205105	0.418745	1.303	0.096286	1.06639	0.143123
				ENSG00000107669	ENSBTAG00000003178	ATE1	26	41668494	41825813	10	123498939	123689316	-1.1463	0.87417	1	0.054453	0.47829	1.10022	-0.730705	0.76752	0.87736	0.19015	0.103701	0.458703
				ENSG00000143614	ENSBTAG00000006678	GATAD2B	3	16574943	16586974	1	153776201	153896451	-0.3767	0.6468	1	-0.078307	0.53121	1.10022	-0.311316	0.62222	-0.41372	0.66046	-0.512678	0.695912
				ENSG00000135250	ENSBTAG00000002175	SRPK2	4	46296970	46536298	7	104750151	105040755	-1.7794	0.96241	1	0.409	0.34127	1.10022	-0.894161	0.814382	0.39354	0.34696	-0.353992	0.638328
				ENSG00000196470	ENSBTAG00000010868	SIAH1	18	16771820	16794725	16	48389275	48483313	0.2314	0.4085	1	-1.4814	0.93075	1.10022	-0.940606	0.826547	-0.91955	0.8211	-1.31533	0.9058
				ENSG00000118971	ENSBTAG00000016649	CCND2	5	105763459	105787132	12	4381938	4415516	2.0718	0.019142	1	3.6937	0.0001105	1.10022	4.12685	1.8388e-05	-0.58467	0.72062	2.5047	0.00612772
				ENSG00000187164	ENSBTAG00000007578	SHTN1	26	37270901	37380827	10	118642742	118887097	1.5341	0.062503	1	0.44005	0.32995	1.10022	1.35747	0.0873152	1.1766	0.11968	1.79186	0.0365776
				ENSG00000184697	ENSBTAG00000045901	CLDN6	25	2433098	2436408	16	3063713	3071072	-0.37942	0.64781	1	0.33219	0.36987	1.10022	-0.00937486	0.50374	-0.093776	0.53736	-0.0729387	0.529073
				ENSG00000110931	ENSBTAG00000010815	CAMKK2	17	53870785	53920434	12	121674497	121737111	0.32446	0.3728	1	0.011106	0.49557	1.10022	0.22645	0.410426	0.51183	0.30438	0.522043	0.30082
				ENSG00000163492	ENSBTAG00000027875	CCDC141	2	17799007	18020703	2	179693484	179915813	-1.2655	0.89716	1	-1.8676	0.96909	1.10022	-2.23321	0.987232	0.52985	0.29811	-1.20446	0.885794
				ENSG00000225968	ENSBTAG00000030757	ELFN1	25	41262535	41265185	7	1726755	1788590	-1.0273	0.84787	1	-0.46871	0.68036	1.10022	-1.03781	0.850321	0.11291	0.45505	-0.654003	0.743445
				ENSG00000118855	ENSBTAG00000009263	MFSD1	1	108706429	108732991	3	158448987	158548508	0.93093	0.17594	1	1.3566	0.087455	1.10022	1.63004	0.0515469	0.9258	0.17728	1.80725	0.0353617
				ENSG00000163485	ENSBTAG00000011461	ADORA1	16	915106	956850	1	203058782	203137533	-1.0016	0.84174	1	-1.7437	0.95939	1.10022	-1.96403	0.975236	-2.0428	0.97946	-2.83325	0.997696
				ENSG00000115368	ENSBTAG00000003002	WDR75	2	6935086	6976756	2	190305159	190341291	0.19529	0.42258	1	2.3583	0.0091791	1.10022	1.87651	0.0302927	0.2005	0.42055	1.46867	0.0709615
				ENSG00000140465	ENSBTAG00000001021	CYP1A1	21	33951654	33955241	15	75010883	75018951	0.64193	0.26046	1	-0.5702	0.71573	1.10022	0.00980995	0.496086	0.24173	0.40449	0.177866	0.429414
				ENSG00000132688	ENSBTAG00000015794	NES	3	14159893	14168905	1	156637555	156648189	-1.6639	0.95194	1	-0.4618	0.67789	1.10022	-1.46087	0.927975	0.27596	0.39129	-0.83786	0.798945
				ENSG00000161011	ENSBTAG00000015591	SQSTM1	7	1433632	1508188	5	179232388	179266078	-1.5673	0.94148	1	0.7089	0.23919	1.10022	-0.529574	0.701796	0.20212	0.41991	-0.231545	0.591554
				ENSG00000189319	ENSBTAG00000012970	FAM53B	26	44230932	44360485	10	126306861	126433838	-0.47176	0.68145	1	-0.31154	0.6223	1.10022	-0.547847	0.708102	0.74608	0.22781	0.140172	0.444262
				ENSG00000133027	ENSBTAG00000016432	PEMT	19	34780764	34816442	17	17407877	17496022	0.21581	0.41457	1	2.38	0.0086567	1.10022	1.90637	0.0283011	1.6402	0.050483	2.5078	0.00607421
				ENSG00000020129	ENSBTAG00000016696	NCDN	3	110202070	110210854	1	36022074	36033875	0.12639	0.44971	1	1.0941	0.13695	1.10022	0.894651	0.185487	-0.33928	0.6328	0.392707	0.347268
				ENSG00000126804	ENSBTAG00000040551	ZBTB1	10	76649277	76678871	14	64969430	65001408	1.8387	0.032976	1	0.34422	0.36534	1.10022	1.49143	0.0679238	2.4652	0.0068464	2.79776	0.00257289
				ENSG00000104936	ENSBTAG00000013347	DMPK	18	53309385	53319942	19	46271975	46286810	1.439	0.075077	1	-1.458	0.92758	1.10022	-0.111059	0.544215	0.47744	0.31652	0.25907	0.39779
				ENSG00000138592	ENSBTAG00000011916	USP8	10	59758633	59849849	15	50715577	50794280	-0.95356	0.82985	1	0.90263	0.18336	1.10022	0.0265883	0.489394	0.061018	0.47567	0.061947	0.475303
				ENSG00000241258	ENSBTAG00000037489	CRCP	25	27997740	28036980	7	65578591	65620555	-0.82829	0.79625	1	-0.87597	0.80948	1.10022	-1.20533	0.885962	0.34285	0.36586	-0.609866	0.729025
				ENSG00000089775	ENSBTAG00000009643	ZBTB25	10	76614722	76648488	14	64914824	64972931	1.6647	0.047991	1	0.0016042	0.49936	1.10022	1.12086	0.131173	2.7608	0.0028831	2.74475	0.00302785
				ENSG00000023318	ENSBTAG00000009804	ERP44	8	65039577	65136740	9	102740461	102862322	-1.9457	0.97416	1	0.27176	0.3929	1.10022	-1.10757	0.865977	-0.79359	0.78628	-1.34433	0.910578
				ENSG00000114520	ENSBTAG00000011383	SNX4	1	69887221	69946638	3	125164495	125240041	-0.51307	0.69605	1	1.1575	0.12354	1.10022	0.511467	0.304512	-1.1173	0.86806	-0.428388	0.665816
				ENSG00000164916	ENSBTAG00000019310	FOXK1	25	39217519	39269527	7	4682388	4812074	-0.79052	0.78539	1	1.3186	0.093658	1.10022	0.44407	0.328496	0.16117	0.43598	0.427969	0.334337
				ENSG00000152284	ENSBTAG00000010111	TCF7L1	11	49674139	49876828	2	85359533	85538511	-0.30059	0.61814	1	-0.33748	0.63212	1.10022	-0.451914	0.674335	0.77003	0.22064	0.224942	0.411012
				ENSG00000095627	ENSBTAG00000006855	TDRD1	26	34653339	34692090	10	115938029	115993063	0.024435	0.49025	1	0.086642	0.46548	1.10022	0.0805506	0.4679	-0.89394	0.81432	-0.575153	0.717406
				ENSG00000106028	ENSBTAG00000010931	SSBP1	4	105003768	105014759	7	141437121	141488722	0.51612	0.30289	1	0.73513	0.23113	1.10022	0.891143	0.186426	0.38624	0.34966	0.903246	0.183198
				ENSG00000185024	ENSBTAG00000012753	BRF1	21	69555656	69607534	14	105674623	105782926	0.44663	0.32757	1	0.11562	0.45398	1.10022	0.385963	0.349762	0.71804	0.23637	0.780648	0.217505
				ENSG00000169733	ENSBTAG00000011575	RFNG	19	50821475	50826744	17	80004778	80010707	-1.2695	0.89787	1	0.82385	0.20501	1.10022	-0.24421	0.596466	2.0889	0.01836	1.30439	0.0960499
				ENSG00000113721	ENSBTAG00000002804	PDGFRB	7	61474501	61511284	5	149492400	149536435	0.68618	0.2463	1	0.71179	0.2383	1.10022	0.988254	0.161514	1.3978	0.081086	1.68719	0.045783
				ENSG00000011422	ENSBTAG00000013125	PLAUR	18	51865091	51878472	19	44149247	44175699	-1.0083	0.84335	1	-0.53164	0.70251	1.10022	-1.0716	0.85805	0.74973	0.22671	-0.227596	0.59002
				ENSG00000151892	ENSBTAG00000019297	GFRA1	26	36464990	36696529	10	117815444	118033979	0.53098	0.29772	1	-0.47432	0.68236	1.10022	0.00613688	0.497552	0.62075	0.26738	0.443276	0.328783
				ENSG00000068784	ENSBTAG00000007508	SRBD1	11	27806024	28050575	2	45614819	45840304	1.6052	0.054221	1	1.6089	0.053823	1.10022	2.27025	0.0115961	0.70165	0.24145	2.10145	0.0178006
				ENSG00000084073	ENSBTAG00000044178	ZMPSTE24	3	105824376	105867157	1	40722779	40760856	1.1764	0.11973	1	0.54626	0.29244	1.10022	1.19548	0.115949	1.13	0.12924	1.64436	0.0500505
				ENSG00000135063	ENSBTAG00000011173	ENTREP1	8	45469516	45532469	9	71938488	72008371	-0.65528	0.74386	1	0.7932	0.21383	1.10022	0.146232	0.441869	0.2063	0.41828	0.249278	0.401573
				ENSG00000104524	ENSBTAG00000016810	PYCR3	14	1101602	1108734	8	144685083	144692943	-0.7351	0.76886	1	-0.15126	0.56012	1.10022	-0.606361	0.727863	1.0645	0.14354	0.323953	0.372987
				ENSG00000133028	ENSBTAG00000021780	SCO1	19	29645573	29668006	17	10582654	10602692	-2.065	0.98054	1	-0.18864	0.57481	1.10022	-1.52851	0.936807	1.9661	0.024645	0.309421	0.378501
				ENSG00000095209	ENSBTAG00000034867	TMEM38B	8	95481976	95541955	9	108455825	108539893	0.98077	0.16335	1	-0.096048	0.53826	1.10022	0.588589	0.278068	0.32113	0.37406	0.643269	0.260025
				ENSG00000162961	ENSBTAG00000009246	DPY30	11	14665931	14678497	2	32091878	32265881	0.83723	0.20123	1	1.1218	0.13097	1.10022	1.39326	0.0817706	-1.1264	0.87	0.188699	0.425165
				ENSG00000163431	ENSBTAG00000021576	LMOD1	16	80548214	80576112	1	201864580	201916715	-0.28952	0.61391	1	0.51815	0.30218	1.10022	0.188703	0.425163	-0.4261	0.66498	-0.167865	0.566655
				ENSG00000047249	ENSBTAG00000003450	ATP6V1H	14	21853750	21901839	8	54627117	54757118	-0.38594	0.65023	1	-0.93563	0.82527	1.10022	-0.951956	0.82944	0.51922	0.3018	-0.30599	0.620194
				ENSG00000177807	ENSBTAG00000002414	KCNJ10	3	9603030	9638172	1	160006257	160041038	-1.8629	0.96876	1	-0.44032	0.67015	1.10022	-1.57883	0.942812	1.0208	0.15368	-0.394583	0.653425
				ENSG00000171431	ENSBTAG00000007794	KRT20	19	41065643	41075614	17	39031193	39042479	0.94262	0.17294	1	1.1334	0.12853	1.10022	1.47273	0.070412	-0.072984	0.52909	0.989769	0.161143
				ENSG00000106785	ENSBTAG00000024851	TRIM14	8	63216626	63241588	9	100830557	100882494	-0.053461	0.52132	1	-1.3947	0.91844	1.10022	-1.06805	0.85725	-0.12316	0.54901	-0.842309	0.800193
				ENSG00000180787	ENSBTAG00000003699	ZFP3	19	26344237	26351333	17	4980543	5000669	1.4874	0.068453	1	0.53178	0.29744	1.10022	1.39395	0.0816671	1.6222	0.052376	2.13274	0.0164732
				ENSG00000049089	ENSBTAG00000020622	COL9A2	3	105807211	105810027	1	40765159	40784488	1.4402	0.074901	1	0.97043	0.16592	1.10022	1.6868	0.0458207	-0.40916	0.65879	0.903429	0.183149
				ENSG00000131477	ENSBTAG00000019903	RAMP2	19	42799859	42802110	17	40909465	40916059	1.1237	0.13057	1	-0.36303	0.64171	1.10022	0.487155	0.313074	2.9704	0.001487	2.44486	0.0072454
				ENSG00000107821	ENSBTAG00000011489	KAZALD1	26	21892282	21895537	10	102820598	102828888	-0.65443	0.74358	1	-0.86656	0.80691	1.10022	-1.08143	0.860247	0.55643	0.28896	-0.37123	0.644767
				ENSG00000151665	ENSBTAG00000015719	PIGF	11	29028864	29060370	2	46807076	46845258	2.5473	0.0054282	1	2.2251	0.013038	1.10022	3.3599	0.000389851	0.6567	0.25569	2.84017	0.0022545
				ENSG00000130165	ENSBTAG00000038151	ELOF1	7	15896010	15902152	19	11660962	11671051	-1.4488	0.9263	1	0.86309	0.19404	1.10022	-0.33577	0.631478	-0.21109	0.58359	-0.386688	0.650506
				ENSG00000174944	ENSBTAG00000020990	P2RY14	1	116847497	116879544	3	150928905	150997255	-0.38751	0.65081	1	0.40509	0.34271	1.10022	0.0391303	0.484393	-0.52206	0.69919	-0.341483	0.63363
				ENSG00000107551	ENSBTAG00000002669	RASSF4	28	44592405	44626362	10	45453855	45492339	-0.74706	0.77249	1	-1.5401	0.93823	1.10022	-1.64216	0.949721	-0.3484	0.63623	-1.40754	0.920366
				ENSG00000095380	ENSBTAG00000019023	NANS	8	63192882	63212682	9	100818021	100846357	0.11943	0.45247	1	-1.2581	0.89582	1.10022	-0.850674	0.802525	-0.228	0.59018	-0.762738	0.77719
				ENSG00000088538	ENSBTAG00000001874	DOCK3	22	49387098	49668868	3	50711672	51422629	-0.9904	0.83901	1	0.10853	0.45679	1.10022	-0.58583	0.721005	-0.09779	0.53895	-0.483392	0.685591
				ENSG00000110756	ENSBTAG00000005147	HPS5	29	26355459	26398708	11	18299223	18344745	1.2641	0.1031	1	1.1921	0.1166	1.10022	1.7324	0.0416016	0.65788	0.25531	1.69018	0.0454968
				ENSG00000130204	ENSBTAG00000001781	TOMM40	18	52618777	52630573	19	45392826	45407946	-0.20076	0.57956	1	0.2898	0.38598	1.10022	0.0794229	0.468348	0.34905	0.36353	0.302976	0.380954
				ENSG00000169599	ENSBTAG00000000141	NFU1	11	67778940	67807964	2	69621882	69665760	-0.91673	0.82036	1	-1.5588	0.94048	1.10022	-1.77011	0.961646	1.5962	0.055222	-0.122976	0.548937
				ENSG00000170681	ENSBTAG00000021992	CAVIN4	8	90334876	90348569	9	103339361	103351188	0.74778	0.2273	1	-0.078904	0.53145	1.10022	0.444567	0.328316	-0.35817	0.63989	0.0610918	0.475643
				ENSG00000137070	ENSBTAG00000014907	IL11RA	8	76017695	76027363	9	34649699	34662889	-1.1085	0.86618	1	0.59498	0.27593	1.10022	-0.305287	0.619926	-1.4927	0.93224	-1.27137	0.898201
				ENSG00000115129	ENSBTAG00000003405	TP53I3	11	74983559	74989607	2	24299303	24309731	-0.22495	0.58899	1	-0.58326	0.72014	1.10022	-0.582918	0.720026	-0.77383	0.78048	-0.959365	0.831313
				ENSG00000066923	ENSBTAG00000010496	STAG3	25	36205145	36235822	7	99774186	99820111	-3.184	0.99927	1	-1.0829	0.86057	1.10022	-2.94291	0.998374	0.19112	0.42422	-1.94581	0.974161
				ENSG00000138496	ENSBTAG00000021791	PARP9	1	66958506	66988476	3	122245771	122284424	0.93644	0.17452	1	0.54927	0.29141	1.10022	1.03631	0.150028	0.066191	0.47361	0.779588	0.217817
				ENSG00000138185	ENSBTAG00000020589	ENTPD1	26	17182841	17283172	10	97470536	97638023	1.9775	0.023991	1	1.2342	0.10856	1.10022	2.24338	0.0124361	1.3686	0.085561	2.55406	0.00532379
				ENSG00000168894	ENSBTAG00000018286	RNF181	11	49411569	49413440	2	85821848	85825736	-1.0687	0.8574	1	0.089584	0.46431	1.10022	-0.652514	0.742965	0.7284	0.23319	0.0536593	0.478603
				ENSG00000132359	ENSBTAG00000020000	RAP1GAP2	19	23651043	23866131	17	2679350	2942033	0.52365	0.30026	1	-0.99981	0.8413	1.10022	-0.387659	0.650866	0.63564	0.2625	0.175349	0.430403
				ENSG00000106733	ENSBTAG00000019687	NMRK1	8	51126936	51149034	9	77674489	77704133	-0.22375	0.58852	1	0.051898	0.47931	1.10022	-0.112089	0.544624	2.2413	0.012504	1.50558	0.0660876
				ENSG00000120341	ENSBTAG00000000854	SEC16B	16	59319810	59394521	1	177892091	177954438	-2.5267	0.99424	1	0.30011	0.38205	1.10022	-1.47737	0.930212	1.2729	0.10153	-0.144585	0.557481
				ENSG00000184887	ENSBTAG00000012751	BTBD6	21	69573709	69577210	14	105713827	105718430	0.53316	0.29696	1	0.70668	0.23988	1.10022	0.881551	0.18901	0.18004	0.42856	0.750658	0.226429
				ENSG00000160951	ENSBTAG00000017041	PTGER1	7	11300366	11304191	19	14582278	14587174	1.7076	0.043858	1	0.046313	0.48153	1.10022	1.1828	0.118444	-1.3553	0.91234	-0.121974	0.54854
				ENSG00000122085	ENSBTAG00000000784	MTERF4	3	120329405	120335084	2	242010584	242042747	-2.1734	0.98513	1	0.74978	0.22669	1.10022	-0.906985	0.817793	-0.87092	0.8081	-1.25717	0.895654
				ENSG00000130734	ENSBTAG00000010727	ATG4D	7	15053007	15061657	19	10653571	10665094	-1.9623	0.97514	1	-0.3419	0.63379	1.10022	-1.57285	0.942123	-1.6757	0.9531	-2.29707	0.989193
				ENSG00000133961	ENSBTAG00000011683	NUMB	10	84739671	84901657	14	73740815	73931348	-0.007955	0.50317	1	-0.28742	0.61311	1.10022	-0.218043	0.586302	-1.1708	0.87916	-0.982061	0.836965
				ENSG00000171643	ENSBTAG00000020201	S100Z	10	8059019	8062052	5	76144826	76218475	1.881	0.029986	1	0.12109	0.45181	1.10022	1.35477	0.0877459	-0.10497	0.5418	0.88374	0.188418
				ENSG00000172244	ENSBTAG00000007461	C20H5orf34	20	31304242	31331077	5	43485803	43516247	0.26364	0.39603	1	0.48224	0.31482	1.10022	0.534185	0.296607	0.37459	0.35398	0.642601	0.260242
				ENSG00000165507	ENSBTAG00000002670	DEPP1	28	44606757	44608180	10	45465429	45475258	-0.19709	0.57812	1	-0.71236	0.76188	1.10022	-0.659714	0.745281	-0.76893	0.77903	-1.0102	0.843801
				ENSG00000165568	ENSBTAG00000038260	AKR1E2	13	43870665	43881668	10	4827821	4891254	0.52363	0.30027	1	0.82218	0.20549	1.10022	0.960612	0.168374	0.014123	0.49437	0.689242	0.245336
				ENSG00000157510	ENSBTAG00000019948	AFAP1L1	7	60664747	60740423	5	148650434	148722365	1.2292	0.1095	1	0.0094406	0.49623	1.10022	0.833745	0.202212	0.66724	0.25231	1.06136	0.144264
				ENSG00000023171	ENSBTAG00000001410	GRAMD1B	15	34027052	34225316	11	123395344	123499482	-0.59466	0.72396	1	-0.20425	0.58092	1.10022	-0.551114	0.709222	-2.1243	0.98318	-1.8918	0.970741
				ENSG00000197713	ENSBTAG00000054647	RPE	2	97826470	97847706	2	210866289	210887300	-0.95378	0.8299	1	1.456	0.072695	1.10022	0.435938	0.331441	-0.26476	0.6044	0.121041	0.451829
				ENSG00000108306	ENSBTAG00000008371	FBXL20	19	39742501	39842783	17	37414384	37559776	-0.026581	0.5106	1	1.4292	0.076474	1.10022	1.03974	0.149231	-0.71	0.76115	0.233161	0.407818
				ENSG00000159917	ENSBTAG00000007714	ZNF235	18	52211530	52225621	19	44731882	44810199	-0.20721	0.58208	1	0.00028607	0.49989	1.10022	-0.139158	0.555337	0.97186	0.16556	0.58881	0.277995
				ENSG00000151575	ENSBTAG00000031433	TEX9	10	53978331	54099037	15	56535207	56739195	-1.5626	0.94092	1	0.90183	0.18357	1.10022	-0.383644	0.649379	-1.1073	0.86591	-1.05426	0.854117
				ENSG00000129990	ENSBTAG00000002522	SYT5	18	62252338	62259163	19	55681567	55692809	-0.92506	0.82253	1	0.38279	0.35094	1.10022	-0.338928	0.632668	1.4764	0.069914	0.804314	0.210608
				ENSG00000146700	ENSBTAG00000003020	SSC4D	25	34416156	34428404	7	76017651	76040012	0.094613	0.46231	1	-1.045	0.85199	1.10022	-0.70967	0.761046	1.542	0.061536	0.588546	0.278083
				ENSG00000148481	ENSBTAG00000010387	MINDY3	13	30319498	30399996	10	15819169	15903519	0.78302	0.21681	1	0.15244	0.43942	1.10022	0.639465	0.26126	0.31877	0.37495	0.677575	0.249021
				ENSG00000153044	ENSBTAG00000014246	CENPH	20	10483634	10502446	5	68484375	68507184	0.72448	0.23438	1	0.92593	0.17724	1.10022	1.17248	0.120502	-0.15194	0.56038	0.72163	0.235261
				ENSG00000138587	ENSBTAG00000000271	MNS1	10	53893423	53977929	15	56712742	56758335	-1.2074	0.88637	1	1.2093	0.11327	1.10022	0.0827935	0.467008	-1.1094	0.86637	-0.72592	0.766056
				ENSG00000122783	ENSBTAG00000001576	TMEM140	4	98798511	98812609	7	134776115	134856547	-0.034903	0.51392	1	-0.2983	0.61726	1.10022	-0.24422	0.59647	0.61113	0.27056	0.259445	0.397646
				ENSG00000012822	ENSBTAG00000015016	CALCOCO1	5	26328331	26342538	12	54103903	54122529	-0.76398	0.77756	1	0.62753	0.26515	1.10022	-0.0494761	0.51973	-0.59402	0.72375	-0.45502	0.675453
				ENSG00000253304	ENSBTAG00000047524	TMEM200B	2	124425343	124429820	1	29444940	29451447	0.32105	0.37409	1	-0.71455	0.76256	1.10022	-0.312834	0.622797	0.076134	0.46966	-0.167372	0.566461
				ENSG00000166819	ENSBTAG00000015350	PLIN1	21	21078035	21091895	15	90206596	90223658	-0.41765	0.6619	1	0.36531	0.35744	1.10022	-0.0105793	0.50422	0.30851	0.37885	0.210669	0.416573
				ENSG00000171992	ENSBTAG00000013744	SYNPO	7	61971868	62026834	5	149979642	150039782	1.7289	0.041912	1	-1.4098	0.92071	1.10022	0.119596	0.452402	0.88171	0.18897	0.70803	0.239463
				ENSG00000180098	ENSBTAG00000010393	TRNAU1AP	2	124855242	124878660	1	28878597	28906051	-1.0929	0.86279	1	-0.07058	0.52813	1.10022	-0.787314	0.784451	0.10924	0.4565	-0.47947	0.684198
				ENSG00000166167	ENSBTAG00000007476	BTRC	26	22130152	22301533	10	103112820	103318078	-1.3792	0.91608	1	-0.62451	0.73385	1.10022	-1.38979	0.917704	0.23081	0.40873	-0.819523	0.793756
				ENSG00000160570	ENSBTAG00000005761	DEDD2	18	51051123	51066367	19	42701750	42725292	1.0419	0.14873	1	-1.8449	0.96748	1.10022	-0.664457	0.746801	0.63886	0.26146	-0.0180998	0.50722
				ENSG00000159784	ENSBTAG00000009418	FAM131B	4	106740881	106749085	7	143049493	143060863	-1.4315	0.92386	1	0.78599	0.21594	1.10022	-0.381188	0.648468	-0.83442	0.79798	-0.859565	0.804986
				ENSG00000113594	ENSBTAG00000010423	LIFR	20	35840757	35949859	5	38474065	38609456	-1.8243	0.96594	1	0.091592	0.46351	1.10022	-1.15924	0.876822	0.81854	0.20653	-0.240915	0.595189
				ENSG00000073861	ENSBTAG00000014199	TBX21	19	38715293	38727078	17	45809610	45824485	-0.99301	0.83965	1	1.4736	0.070299	1.10022	0.422576	0.336302	1.4201	0.077796	1.30297	0.0962927
				ENSG00000161653	ENSBTAG00000016249	NAGS	19	43861632	43866825	17	42080914	42087431	1.1752	0.11995	1	1.9173	0.027601	1.10022	2.20925	0.0135785	-0.26547	0.60467	1.37446	0.084649
				ENSG00000169251	ENSBTAG00000016228	NMD3	1	106150166	106186579	3	160821484	160972320	-0.8882	0.81278	1	0.44976	0.32644	1.10022	-0.264577	0.604332	0.10324	0.45889	-0.114083	0.545414
				ENSG00000138614	ENSBTAG00000015158	INTS14	10	12466732	12500862	15	65870091	65904627	-0.64155	0.73942	1	-0.55147	0.70934	1.10022	-0.839598	0.799433	0.87376	0.19112	0.0241564	0.490364
				ENSG00000128011	ENSBTAG00000047158	LRFN1	18	49017345	49024476	19	39796208	39806976	0.65874	0.25503	1	-1.3163	0.90597	1.10022	-0.531003	0.702292	0.25332	0.40001	-0.196351	0.577832
				ENSG00000125648	ENSBTAG00000003491	SLC25A23	7	18011743	18026173	19	6435090	6466214	-1.1237	0.86944	1	1.1651	0.122	1.10022	0.106382	0.45764	-0.24107	0.59525	-0.0952389	0.537937
				ENSG00000183742	ENSBTAG00000003751	MACC1	4	28790424	28886703	7	20173278	20258027	-1.2868	0.90092	1	-0.98218	0.837	1.10022	-1.59232	0.944344	0.18478	0.4267	-0.995282	0.8402
				ENSG00000134193	ENSBTAG00000032193	REG4	3	23483918	23508035	1	120335641	120355283	-1.4786	0.93037	1	-1.0327	0.84912	1.10022	-1.75871	0.960687	-0.28156	0.61086	-1.44269	0.925446
				ENSG00000127989	ENSBTAG00000045617	MTERF1	4	9247873	9254862	7	91320323	91511034	0.83691	0.20132	1	0.97812	0.16401	1.10022	1.28672	0.0990958	0.4979	0.30928	1.26192	0.103489
				ENSG00000115540	ENSBTAG00000019116	MOB4	2	86060754	86090534	2	198379295	198419423	0.59253	0.27675	1	0.059994	0.47608	1.10022	0.442931	0.328908	0.16097	0.43606	0.427023	0.334681
				ENSG00000134183	ENSBTAG00000013017	GNAT2	3	33837406	33846790	1	110144889	110156679	1.2057	0.11397	1	-0.28867	0.61358	1.10022	0.597335	0.275142	-1.1358	0.87198	-0.380752	0.648306
				ENSG00000062725	ENSBTAG00000004489	APPBP2	19	12448418	12504606	17	58519520	58604580	0.023301	0.49071	1	0.46396	0.32134	1.10022	0.359006	0.359795	-0.40186	0.65611	-0.0303025	0.512087
				ENSG00000186994	ENSBTAG00000002469	KANK3	7	16969536	16980780	19	8386468	8409146	-0.70914	0.76088	1	0.35938	0.35966	1.10022	-0.211024	0.583566	-0.51423	0.69645	-0.512832	0.695965
				ENSG00000221914	ENSBTAG00000018317	PPP2R2A	8	73542079	73620437	8	26148007	26231196	-1.1773	0.88045	1	-1.343	0.91037	1.10022	-1.78568	0.962924	1.3364	0.090705	-0.317689	0.62464
				ENSG00000112339	ENSBTAG00000020174	HBS1L	9	73010914	73096052	6	135280516	135425194	-0.79287	0.78607	1	-1.2872	0.90099	1.10022	-1.48582	0.931337	0.17864	0.42911	-0.924317	0.822339
				ENSG00000162772	ENSBTAG00000008545	ATF3	16	70924511	70937490	1	212737676	212795119	-0.60417	0.72714	1	0.72662	0.23373	1.10022	0.131339	0.447753	1.3193	0.093527	1.02576	0.152503
				ENSG00000156521	ENSBTAG00000038845	TYSND1	28	26372856	26379917	10	71896737	71907432	-0.5667	0.71454	1	0.61012	0.27089	1.10022	0.0703308	0.471965	0.26493	0.39553	0.237065	0.406303
				ENSG00000062194	ENSBTAG00000012124	GPBP1	20	22017006	22080506	5	56468775	56561506	-0.3272	0.62824	1	-0.23918	0.59452	1.10022	-0.397069	0.654342	-0.66649	0.74745	-0.75205	0.77399
				ENSG00000156510	ENSBTAG00000033398	HKDC1	28	25595174	25634958	10	70979059	71028315	-1.4189	0.92203	1	0.74607	0.22781	1.10022	-0.402255	0.656252	0.58091	0.28065	0.126328	0.449736
				ENSG00000141040	ENSBTAG00000049358	ZNF287	19	33124844	33137313	17	16453701	16473520	-0.21315	0.58439	1	0.89456	0.18551	1.10022	0.518616	0.302014	0.16709	0.43365	0.484867	0.313885
				ENSG00000142677	ENSBTAG00000001100	IL22RA1	2	128753716	128780202	1	24445261	24470611	-0.20703	0.58201	1	-0.80682	0.79011	1.10022	-0.7363	0.769226	-2.6895	0.99642	-2.42241	0.992291
				ENSG00000057757	ENSBTAG00000021620	PITHD1	2	129122974	129130667	1	24103895	24115722	0.21021	0.41675	1	0.17419	0.43086	1.10022	0.270289	0.393469	0.18454	0.42679	0.321613	0.373873
				ENSG00000158457	ENSBTAG00000007253	TSPAN33	4	93068851	93088762	7	128783712	128809671	1.3234	0.092853	1	-1.5988	0.94507	1.10022	-0.293005	0.615241	-0.86291	0.80591	-0.817355	0.793137
				ENSG00000115128	ENSBTAG00000003407	SF3B6	11	74990095	74998214	2	24289454	24300313	0.012472	0.49502	1	0.16606	0.43405	1.10022	0.131274	0.447779	-1.2029	0.88549	-0.757754	0.775701
				ENSG00000197106	ENSBTAG00000001981	SLC6A17	3	33226163	33281966	1	110692108	110745824	-1.3647	0.91383	1	-0.12116	0.54822	1.10022	-1.00756	0.843166	0.89923	0.18426	-0.076598	0.530528
				ENSG00000161647	ENSBTAG00000017536	MPP3	19	43688049	43714818	17	41877167	41911538	1.0936	0.13707	1	0.69263	0.24427	1.10022	1.24811	0.105996	0.70668	0.23988	1.38224	0.0834486
				ENSG00000042429	ENSBTAG00000003552	MED17	29	1014403	1043535	11	93516393	93548861	1.489	0.068246	1	-2.3273	0.99003	1.10022	-0.720717	0.764458	-1.0113	0.84406	-1.22472	0.88966
				ENSG00000213064	ENSBTAG00000037819	SFT2D2	3	310346	330047	1	168194176	168223263	-0.81012	0.79106	1	-1.1213	0.86892	1.10022	-1.37466	0.915381	-0.60055	0.72593	-1.39668	0.918745
				ENSG00000159374	ENSBTAG00000006988	M1AP	11	9989574	10084934	2	74784010	74876465	1.0609	0.14437	1	0.7145	0.23746	1.10022	1.2423	0.107064	-0.20614	0.58166	0.732673	0.231879
				ENSG00000122224	ENSBTAG00000002947	LY9	3	8760842	8788290	1	160764864	160799051	-1.5899	0.94407	1	-0.37432	0.64592	1.10022	-1.34637	0.910908	0.023007	0.49082	-0.935755	0.8253
				ENSG00000035681	ENSBTAG00000008958	NSMAF	14	24765312	24830983	8	59495063	59573403	0.17182	0.43179	1	0.58757	0.27841	1.10022	0.550372	0.291032	1.0505	0.14675	1.13199	0.12882
				ENSG00000128482	ENSBTAG00000000540	RNF112	19	34063776	34069380	17	19313438	19321589	-0.69791	0.75738	1	-0.45443	0.67524	1.10022	-0.805695	0.789791	0.23617	0.40665	-0.402715	0.656421
				ENSG00000132394	ENSBTAG00000030962	EEFSEC	22	59392854	59502236	3	127871297	128128485	-0.66355	0.74651	1	0.62775	0.26508	1.10022	0.0182358	0.492725	3.9886	3.3228e-05	2.83326	0.00230379
				ENSG00000186591	ENSBTAG00000000911	UBE2H	4	93649542	93748886	7	129469572	129593789	-0.22323	0.58832	1	0.75826	0.22415	1.10022	0.410973	0.340546	-0.34277	0.63411	0.0482269	0.480768
				ENSG00000105409	ENSBTAG00000018635	ATP1A3	18	51250015	51269147	19	42469734	42502649	0.27798	0.39051	1	-1.3537	0.91208	1.10022	-0.814778	0.7924	0.67332	0.25037	-0.100026	0.539838
				ENSG00000138448	ENSBTAG00000019929	ITGAV	2	9644368	9749556	2	187453792	187546628	1.0615	0.14423	1	-1.7327	0.95842	1.10022	-0.568245	0.715066	0.28563	0.38758	-0.199839	0.579197
				ENSG00000180638	ENSBTAG00000038548	SLC47A2	19	33898320	33918228	17	19580601	19623292	0.6521	0.25717	1	1.2817	0.099968	1.10022	1.38707	0.0827104	0.19788	0.42157	1.12073	0.131202
				ENSG00000143603	ENSBTAG00000018249	KCNN3	3	15725419	15891605	1	154668931	154843756	-0.013874	0.50553	1	0.060154	0.47602	1.10022	0.0351827	0.485967	1.7203	0.042685	1.24131	0.107245
				ENSG00000087365	ENSBTAG00000002778	SF3B2	29	44136952	44151425	11	65817200	65837779	-0.21176	0.58385	1	0.018295	0.4927	1.10022	-0.128891	0.551278	1.1149	0.13244	0.697214	0.242835
				ENSG00000099282	ENSBTAG00000000224	TSPAN15	28	25803071	25855714	10	71210229	71268425	-0.10682	0.54254	1	1.3405	0.090043	1.10022	0.920132	0.178752	-0.13017	0.55178	0.558587	0.288222
				ENSG00000106123	ENSBTAG00000015510	EPHB6	4	106164367	106180774	7	142551792	142569847	-2.4762	0.99336	1	0.73929	0.22987	1.10022	-1.11841	0.868304	0.65435	0.25644	-0.328141	0.628597
				ENSG00000118729	ENSBTAG00000011500	CASQ2	3	27540536	27611173	1	116241628	116312402	-1.0215	0.84648	1	1.4088	0.079441	1.10022	0.355461	0.361122	0.3051	0.38015	0.467087	0.320219
				ENSG00000117601	ENSBTAG00000004362	SERPINC1	16	55267223	55277874	1	173871947	173887516	-1.4417	0.9253	1	-1.3379	0.90954	1.10022	-1.95974	0.974987	1.3455	0.089237	-0.434335	0.667977
				ENSG00000005102	ENSBTAG00000015751	MEOX1	19	43548089	43566761	17	41716756	41740322	-0.17235	0.56842	1	0.97361	0.16513	1.10022	0.604555	0.272737	1.1079	0.13395	1.21089	0.112969
				ENSG00000109089	ENSBTAG00000039466	CDR2L	19	56432269	56444629	17	72982727	73002895	-2.1262	0.98326	1	1.3651	0.086112	1.10022	-0.419898	0.66272	0.7934	0.21377	0.264106	0.395849
				ENSG00000141560	ENSBTAG00000015390	FN3KRP	19	49934833	49943162	17	80673559	80689204	1.1911	0.11681	1	1.1934	0.11635	1.10022	1.68426	0.046066	2.8235	0.0023749	3.18747	0.000717628
				ENSG00000248485	ENSBTAG00000040512	PCP4L1	3	8231447	8258195	1	161227517	161256240	0.42203	0.3365	1	-0.079418	0.53165	1.10022	0.225087	0.410956	0.51047	0.30486	0.520118	0.301491
				ENSG00000165061	ENSBTAG00000017420	ZMAT4	27	35579543	35955896	8	40387109	40756352	-1.4649	0.92852	1	0.52405	0.30012	1.10022	-0.59749	0.72491	-1.4473	0.92609	-1.44589	0.925895
				ENSG00000013588	ENSBTAG00000039509	GPRC5A	5	96960382	96980220	12	13042716	13071871	-0.86603	0.80676	1	-0.32919	0.62899	1.10022	-0.826094	0.795625	0.098546	0.46075	-0.514454	0.696533
				ENSG00000117560	ENSBTAG00000032808	FASLG	16	40161168	40170278	1	172627154	172637014	0.32651	0.37202	1	0.70343	0.24089	1.10022	0.740153	0.229603	-0.90187	0.81644	-0.114351	0.54552
				ENSG00000131558	ENSBTAG00000014112	EXOC4	4	96940092	97744748	7	132936829	133752342	-1.3832	0.91669	1	-0.18357	0.57282	1.10022	-1.06618	0.856829	-0.77376	0.78046	-1.30104	0.903377
				ENSG00000152465	ENSBTAG00000007703	NMT2	13	29681997	29742318	10	15143583	15211692	0.19697	0.42193	1	2.0435	0.020501	1.10022	1.64469	0.0500173	-0.30383	0.61937	0.948128	0.171532
				ENSG00000010818	ENSBTAG00000001146	HIVEP2	9	80196707	80237534	6	143071604	143267338	-1.043	0.85152	1	0.63485	0.26276	1.10022	-0.231728	0.591625	1.3774	0.08419	0.810112	0.208938
				ENSG00000021852	ENSBTAG00000003775	C8B	3	89165719	89209186	1	57393883	57432813	1.5013	0.066645	1	2.0508	0.020143	1.10022	2.52738	0.00574586	0.4156	0.33885	2.081	0.0187169
				ENSG00000139218	ENSBTAG00000001810	SCAF11	5	34210393	34303160	12	46311914	46386903	0.41262	0.33994	1	1.4509	0.073405	1.10022	1.3512	0.0883151	-1.0514	0.85346	0.211993	0.416056
				ENSG00000155189	ENSBTAG00000004922	AGPAT5	27	5810038	5856711	8	6564878	6618184	-0.52658	0.70076	1	-1.4178	0.92188	1.10022	-1.40336	0.919745	-0.27523	0.60843	-1.18694	0.882375
				ENSG00000049249	ENSBTAG00000003313	TNFRSF9	16	45439406	45457866	1	7978907	8001926	1.2222	0.11081	1	-0.69231	0.75563	1.10022	0.309737	0.37838	-0.042425	0.51692	0.189018	0.425039
				ENSG00000134389	ENSBTAG00000038171	CFHR5	16	75977678	76010930	1	196945667	196979804	-0.52856	0.70144	1	-0.010477	0.50418	1.10022	-0.363262	0.641795	0.20608	0.41837	-0.111145	0.544249
				ENSG00000137571	ENSBTAG00000032881	SLCO5A1	14	33489213	33635085	8	70578282	70748299	-0.26666	0.60513	1	1.1589	0.12325	1.10022	0.678238	0.24881	-0.46448	0.67885	0.15115	0.439929
				ENSG00000155906	ENSBTAG00000013224	RMND1	9	88449225	88485099	6	151724989	151774259	0.048169	0.48079	1	-0.20474	0.58111	1.10022	-0.119111	0.547406	-0.26386	0.60406	-0.270801	0.606728
				ENSG00000185860	ENSBTAG00000027425	CCDC190	3	6567409	6576468	1	162793248	162839605	-0.79086	0.78549	1	0.45245	0.32547	1.10022	-0.197116	0.578132	0.88645	0.18769	0.487433	0.312976
				ENSG00000005007	ENSBTAG00000020922	UPF1	7	4336942	4368789	19	18941747	18980045	0.57759	0.28177	1	-0.76426	0.77764	1.10022	-0.177071	0.570274	-1.5413	0.93838	-1.21507	0.887831
				ENSG00000124523	ENSBTAG00000014904	SIRT5	23	43027528	43050452	6	13573816	13615790	-0.47216	0.68159	1	1.4529	0.073122	1.10022	0.757581	0.224351	0.048975	0.48047	0.570321	0.28423
				ENSG00000139180	ENSBTAG00000005465	NDUFA9	5	105474032	105495946	12	4757261	4799454	-0.30365	0.6193	1	0.6225	0.26681	1.10022	0.256419	0.398814	2.3171	0.010249	1.81975	0.0343983
				ENSG00000198915	ENSBTAG00000006870	RASGEF1A	28	13593571	13683222	10	43688983	43763367	0.48638	0.31335	1	0.72667	0.23372	1.10022	0.86488	0.193552	-0.2332	0.5922	0.446665	0.327559
				ENSG00000164754	ENSBTAG00000007303	RAD21	14	47398425	47427803	8	117857174	117888105	-1.833	0.9666	1	-0.20783	0.58232	1.10022	-1.38667	0.917229	-0.20146	0.57983	-1.12298	0.869276
				ENSG00000136449	ENSBTAG00000014355	MYCBPAP	19	36193752	36216596	17	48584745	48609862	0.85941	0.19506	1	0.26862	0.39411	1.10022	0.776819	0.218633	1.8151	0.034755	1.83276	0.0334189
				ENSG00000105929	ENSBTAG00000004263	ATP6V0A4	4	102389791	102436384	7	138390040	138485305	-0.22999	0.59095	1	0.54565	0.29265	1.10022	0.249094	0.401644	0.2177	0.41383	0.330073	0.370672
				ENSG00000105376	ENSBTAG00000010316	ICAM5	7	14826795	14834231	19	10399657	10408454	0.35403	0.36166	1	0.072107	0.47126	1.10022	0.29148	0.385342	0.90102	0.18379	0.843225	0.199551
				ENSG00000130956	ENSBTAG00000011586	HABP4	8	83156981	83193125	9	99211483	99254618	0.90962	0.18151	1	1.2973	0.097267	1.10022	1.57182	0.0579961	-0.81687	0.793	0.533831	0.296729
				ENSG00000162426	ENSBTAG00000001401	SLC45A1	16	45035427	45057579	1	8376886	8405227	0.81076	0.20875	1	-0.081894	0.53263	1.10022	0.484715	0.313939	0.84171	0.19997	0.937924	0.174142
				ENSG00000095637	ENSBTAG00000002880	SORBS1	26	16820342	17053812	10	97070528	97322171	0.3308	0.3704	1	1.4223	0.07747	1.10022	1.27501	0.101153	-0.235	0.59289	0.735396	0.231049
				ENSG00000147471	ENSBTAG00000011075	PLPBP	27	33042477	33052036	8	37619111	37638283	-1.5932	0.94444	1	-0.72286	0.76512	1.10022	-1.60651	0.945919	-0.098404	0.53919	-1.20555	0.886005
				ENSG00000127129	ENSBTAG00000021434	EDN2	3	104701023	104706947	1	41943446	41951344	0.53913	0.2949	1	0.70691	0.23981	1.10022	0.885737	0.18788	-0.13427	0.55341	0.531367	0.297582
				ENSG00000096092	ENSBTAG00000005206	TMEM14A	23	25056028	25066519	6	52534907	52552386	-0.52647	0.70072	1	0.58407	0.27959	1.10022	0.0781123	0.468869	1.7446	0.040527	1.28885	0.0987247
				ENSG00000117362	ENSBTAG00000021482	APH1A	3	20372002	20376143	1	150236804	150242980	0.97929	0.16372	1	-0.84451	0.80081	1.10022	0.0337269	0.486547	-0.084391	0.53363	-0.035825	0.514289
				ENSG00000137857	ENSBTAG00000016246	DUOX1	10	65265033	65295343	15	45421131	45458774	0.46402	0.32132	1	-0.61257	0.72992	1.10022	-0.141206	0.556147	-0.052375	0.52088	-0.136883	0.554438
				ENSG00000139537	ENSBTAG00000015825	CCDC65	5	30885533	30893751	12	49296893	49326623	0.72624	0.23385	1	0.23043	0.40888	1.10022	0.658988	0.254952	1.6245	0.052137	1.61467	0.0531911
				ENSG00000112640	ENSBTAG00000005533	PPP2R5D	23	16629759	16653065	6	42951237	42981080	-0.11668	0.54644	1	2.3092	0.010466	1.10022	1.63034	0.0515143	-0.44781	0.67286	0.836179	0.201527
				ENSG00000196363	ENSBTAG00000047031	WDR5	11	104868346	104884495	9	136999487	137026093	-0.83809	0.79901	1	-0.75307	0.7743	1.10022	-1.12098	0.868851	0.86371	0.19387	-0.181915	0.572175
				ENSG00000239672	ENSBTAG00000004651	NME1	19	35594173	35605444	17	49229897	49240789	-0.16452	0.56534	1	0.32355	0.37314	1.10022	0.128773	0.448769	-0.21635	0.58564	-0.0619262	0.524689
				ENSG00000066382	ENSBTAG00000020956	MPPED2	15	61161268	61371379	11	30405040	30609419	-0.81702	0.79304	1	0.65587	0.25595	1.10022	-0.064179	0.525586	5.0937	1.756e-07	3.55641	0.00018798
				ENSG00000119778	ENSBTAG00000017255	ATAD2B	11	75091973	75213880	2	23970534	24150984	-0.91919	0.821	1	1.4027	0.080357	1.10022	0.419761	0.33733	-0.9359	0.82534	-0.364966	0.642431
				ENSG00000162391	ENSBTAG00000019801	FAM151A	3	91635188	91690938	1	55073855	55090229	1.1624	0.12253	1	2.3133	0.010353	1.10022	2.49369	0.0063212	1.5649	0.0588	2.86985	0.0020533
				ENSG00000071564	ENSBTAG00000008695	TCF3	7	43981884	44015020	19	1608291	1653604	0.88941	0.18689	1	1.3891	0.082397	1.10022	1.62616	0.0519578	0.82908	0.20353	1.73612	0.0412716
				ENSG00000188404	ENSBTAG00000011515	SELL	16	37340131	37366443	1	169658808	169681839	-1.3589	0.91292	1	-0.11737	0.54672	1.10022	-1.00085	0.84155	-0.21149	0.58375	-0.857254	0.804348
				ENSG00000146918	ENSBTAG00000016131	NCAPG2	4	119334801	119408828	7	158423003	158498520	-0.68959	0.75477	1	0.33778	0.36777	1.10022	-0.213858	0.584671	1.0169	0.1546	0.567836	0.285073
				ENSG00000178966	ENSBTAG00000021135	RMI1	8	77241944	77244793	9	86594626	86619985	0.15671	0.43774	1	-1.7181	0.95711	1.10022	-1.166	0.878193	1.4202	0.077779	0.179745	0.428676
				ENSG00000147416	ENSBTAG00000018646	ATP6V1B2	8	67302821	67329021	8	20053878	20085330	-0.37958	0.64787	1	0.91068	0.18123	1.10022	0.418604	0.337753	-0.11755	0.54679	0.212877	0.415711
				ENSG00000154146	ENSBTAG00000001474	NRGN	29	28218789	28225780	11	124608742	124618106	-0.77144	0.77978	1	0.0049061	0.49804	1.10022	-0.51524	0.696807	1.5686	0.058366	0.744838	0.228185
				ENSG00000108298	ENSBTAG00000002060	RPL19	19	39693965	39697803	17	37355536	37361980	0.60728	0.27183	1	1.5487	0.060732	1.10022	1.5545	0.060032	-1.9636	0.97521	-0.289274	0.613814
				ENSG00000143653	ENSBTAG00000003804	SCCPDH	16	30588004	30618003	1	246886349	246932439	3.0258	0.0012399	1	-0.40873	0.65863	1.10022	1.73269	0.0415755	0.3131	0.3771	1.44659	0.0740057
				ENSG00000135900	ENSBTAG00000011514	MRPL44	2	112068965	112076912	2	224821121	224833431	-0.54009	0.70543	1	1.4573	0.072521	1.10022	0.715148	0.237259	0.053349	0.47873	0.543409	0.293424
				ENSG00000153012	ENSBTAG00000017390	LGI2	6	44589540	44618157	4	24999469	25033501	-0.88502	0.81193	1	1.2485	0.10593	1.10022	0.328634	0.371216	1.0301	0.15148	0.96077	0.168334
				ENSG00000135439	ENSBTAG00000007156	AGAP2	5	55721786	55736914	12	58117980	58136940	0.13723	0.44543	1	-0.4264	0.66509	1.10022	-0.223238	0.588325	1.0134	0.15542	0.558729	0.288173
				ENSG00000135972	ENSBTAG00000006150	MRPS9	11	9113958	9158980	2	105653441	105717418	-0.78158	0.78277	1	-1.6378	0.94927	1.10022	-1.73767	0.958866	0.2165	0.4143	-1.07563	0.858954
				ENSG00000147642	ENSBTAG00000032548	SYBU	14	54705056	54833681	8	110585207	110705020	-1.1775	0.8805	1	0.47641	0.31689	1.10022	-0.439439	0.669828	-0.24477	0.59668	-0.483809	0.685739
				ENSG00000177105	ENSBTAG00000000347	RHOG	15	51229042	51242505	11	3847208	3863213	-1.0309	0.84871	1	-0.87761	0.80992	1.10022	-1.34282	0.910335	-0.5841	0.72042	-1.36254	0.913486
				ENSG00000142675	ENSBTAG00000019399	CNKSR1	2	126911248	126923367	1	26502894	26517377	0.62862	0.2648	1	-0.65752	0.74458	1.10022	-0.0637597	0.525419	-0.98903	0.83868	-0.744435	0.771693
				ENSG00000139631	ENSBTAG00000007829	CSAD	5	26821653	26847931	12	53550447	53576135	-0.073635	0.52935	1	0.58477	0.27935	1.10022	0.383207	0.350783	-0.11996	0.54774	0.186144	0.426166
				ENSG00000182150	ENSBTAG00000020626	ERCC6L2	8	82558294	82712671	9	98636983	98777842	0.137	0.44552	1	0.52271	0.30059	1.10022	0.478955	0.315985	-0.96835	0.83357	-0.346055	0.635349
				ENSG00000174231	ENSBTAG00000011488	PRPF8	19	22753897	22786458	17	1552923	1589176	-0.54025	0.70549	1	0.023996	0.49043	1.10022	-0.345615	0.635184	-0.26593	0.60485	-0.432427	0.667285
				ENSG00000113758	ENSBTAG00000011400	DBN1	7	38954347	38995645	5	176882609	176902402	0.79052	0.21461	1	2.022	0.021588	1.10022	2.028	0.0212803	-0.5478	0.70808	1.04666	0.147629
				ENSG00000100767	ENSBTAG00000011680	PAPLN	10	84702266	84737572	14	73703205	73742348	-0.69419	0.75622	1	-0.3311	0.62971	1.10022	-0.711928	0.761745	-0.35628	0.63919	-0.755337	0.774977
				ENSG00000080345	ENSBTAG00000021020	RIF1	2	44660223	44709690	2	152265397	152365527	0.35753	0.36035	1	0.57104	0.28398	1.10022	0.663048	0.25365	0.29881	0.38254	0.680136	0.248209
				ENSG00000140557	ENSBTAG00000048501	ST8SIA2	21	14523634	14595969	15	92936058	93012958	-1.9399	0.9738	1	-0.86239	0.80576	1.10022	-1.94295	0.973989	0.6173	0.26852	-0.937376	0.825717
				ENSG00000138802	ENSBTAG00000010945	SEC24B	6	15825962	15906195	4	110353928	110463052	-1.3079	0.90455	1	0.7065	0.23994	1.10022	-0.356878	0.639408	-0.33053	0.6295	-0.486071	0.686542
				ENSG00000130595	ENSBTAG00000022158	TNNT3	29	49579179	49594887	11	1939792	1960936	-0.58312	0.72009	1	-0.35133	0.63733	1.10022	-0.652193	0.742862	0.60531	0.27249	-0.0331511	0.513223
				ENSG00000137843	ENSBTAG00000019076	PAK6	10	35857579	35895687	15	40508629	40570688	0.57969	0.28106	1	-0.37703	0.64693	1.10022	0.110894	0.45585	-0.81189	0.79157	-0.495679	0.689939
				ENSG00000068001	ENSBTAG00000000484	HYAL2	22	50016339	50026835	3	50354221	50361337	-0.8678	0.80725	1	0.56098	0.28741	1.10022	-0.168553	0.566926	-0.28943	0.61387	-0.323843	0.626971
				ENSG00000147872	ENSBTAG00000005718	PLIN2	8	25117062	25131177	9	19107373	19150288	-1.5647	0.94117	1	0.14493	0.44238	1.10022	-0.945167	0.827713	-0.41624	0.66138	-0.96266	0.832141
				ENSG00000073578	ENSBTAG00000046019	SDHA	20	71804557	71827899	5	217356	257815	-0.025471	0.51016	1	0.26518	0.39544	1.10022	0.179103	0.428928	0.43758	0.33085	0.436061	0.331396
				ENSG00000069329	ENSBTAG00000002493	VPS35	18	14984970	15012555	16	46689054	46724430	-0.30088	0.61825	1	0.052783	0.47895	1.10022	-0.163312	0.564864	-1.0784	0.85958	-0.878023	0.810034
				ENSG00000121542	ENSBTAG00000014797	SEC22A	1	67555432	67637451	3	122919774	122993977	-0.70752	0.76038	1	-0.50483	0.69316	1.10022	-0.849455	0.802186	2.2555	0.012052	0.994224	0.160057
				ENSG00000269113	ENSBTAG00000054324	TRABD2B	3	98278655	98494949	1	48225200	48463567	-0.99173	0.83933	1	-0.62973	0.73556	1.10022	-1.13304	0.871402	0.85698	0.19573	-0.195205	0.577384
				ENSG00000187735	ENSBTAG00000003460	TCEA1	14	21961033	21989950	8	54878112	54936089	-0.45334	0.67485	1	0.54562	0.29266	1.10022	0.0988462	0.46063	-0.74888	0.77304	-0.459643	0.677114
				ENSG00000137965	ENSBTAG00000034349	IFI44	3	66029139	66043630	1	79114481	79130763	-1.9545	0.97468	1	-1.5657	0.94129	1.10022	-2.47322	0.993305	-1.4625	0.9282	-2.78298	0.997307
				ENSG00000165548	ENSBTAG00000016283	TMEM63C	10	88380797	88459271	14	77581911	77726838	-0.78582	0.78401	1	-0.22478	0.58892	1.10022	-0.694881	0.756435	-0.2439	0.59635	-0.663818	0.746597
				ENSG00000181885	ENSBTAG00000019448	CLDN7	19	26970222	26972580	17	7162222	7168302	0.19097	0.42428	1	1.0546	0.14579	1.10022	0.908857	0.181713	2.1107	0.017401	2.13515	0.0163744
				ENSG00000163539	ENSBTAG00000011333	CLASP2	22	7736043	7908960	3	33536737	33760848	0.014609	0.49417	1	-0.46914	0.68052	1.10022	-0.337341	0.63207	-0.59453	0.72392	-0.658932	0.74503
				ENSG00000117174	ENSBTAG00000021051	ZNHIT6	3	58374383	58469385	1	86114106	86175116	-1.0322	0.849	1	0.0044129	0.49824	1.10022	-0.690992	0.755215	-0.74402	0.77157	-1.01471	0.844877
				ENSG00000140254	ENSBTAG00000016242	DUOXA1	10	65297977	65308806	15	45408569	45423136	1.6329	0.05124	1	-0.87594	0.80947	1.10022	0.450086	0.326324	0.30834	0.37891	0.536288	0.29588
				ENSG00000162551	ENSBTAG00000008951	ALPL	2	131181416	131245100	1	21834858	21905905	-0.58031	0.71915	1	0.92675	0.17703	1.10022	0.295485	0.383812	1.2156	0.11206	1.0685	0.142648
				ENSG00000141034	ENSBTAG00000008802	GID4	19	34509785	34524187	17	17941606	17972718	0.09734	0.46123	1	2.4526	0.0070908	1.10022	1.88041	0.030026	0.13127	0.44778	1.42247	0.0774445
				ENSG00000100889	ENSBTAG00000011934	PCK2	10	21036261	21044548	14	24562262	24580807	0.50978	0.3051	1	-0.86845	0.80743	1.10022	-0.299781	0.617828	0.88108	0.18914	0.41104	0.340521
				ENSG00000107263	ENSBTAG00000020791	RAPGEF1	11	101696993	101834040	9	134451157	134616461	-0.85516	0.80377	1	1.0149	0.15508	1.10022	0.175853	0.430205	0.023054	0.4908	0.140648	0.444074
				ENSG00000137200	ENSBTAG00000017091	CMTR1	23	11318736	11372125	6	37399995	37451603	-0.42015	0.66281	1	-0.64835	0.74162	1.10022	-0.762376	0.777082	-0.42832	0.66579	-0.841949	0.800092
				ENSG00000121005	ENSBTAG00000004411	CRISPLD1	14	38295064	38345541	8	75895750	75947793	-1.4953	0.93258	1	0.0084557	0.49663	1.10022	-0.999481	0.841219	0.98642	0.16196	-0.00923531	0.503684
				ENSG00000256525	ENSBTAG00000018420	POLG2	19	48660926	48677027	17	62472902	62494154	0.81275	0.20818	1	1.571	0.058092	1.10022	1.70921	0.0437064	0.30133	0.38158	1.42166	0.077562
				ENSG00000140848	ENSBTAG00000002233	CPNE2	18	25134033	25166257	16	57125449	57182878	-1.0734	0.85845	1	0.26082	0.39712	1.10022	-0.52896	0.701583	1.4255	0.077012	0.63395	0.263057
				ENSG00000154511	ENSBTAG00000002028	DIPK1A	3	50499733	50629771	1	93306724	93428057	0.096295	0.46164	1	0.12773	0.44918	1.10022	0.159289	0.436721	0.34174	0.36627	0.354281	0.361564
				ENSG00000114978	ENSBTAG00000006259	MOB1A	11	10475427	10496960	2	74378655	74407025	-0.71512	0.76273	1	0.97665	0.16437	1.10022	0.241738	0.404492	-0.66959	0.74844	-0.302537	0.618879
				ENSG00000143195	ENSBTAG00000019497	ILDR2	3	1903037	1970272	1	166881443	166945719	-2.3312	0.99013	1	-1.1497	0.87486	1.10022	-2.41875	0.992213	-0.68095	0.75205	-2.19182	0.985804
				ENSG00000258315	ENSBTAG00000021931	C19H17orf49	19	26803542	26807446	17	6916814	6921844	0.98796	0.16159	1	0.8741	0.19103	1.10022	1.31134	0.0948712	0.048574	0.48063	0.961605	0.168124
				ENSG00000240857	ENSBTAG00000023928	RDH14	11	80160549	80165517	2	18734989	18742946	0.56197	0.28707	1	-0.27429	0.60807	1.10022	0.175004	0.430538	0.3969	0.34572	0.404397	0.34296
				ENSG00000152944	ENSBTAG00000005082	MED21	5	82772595	82782365	12	27174479	27220276	1.3792	0.083912	1	0.12447	0.45047	1.10022	1.01976	0.153922	-0.57005	0.71568	0.317992	0.375246
				ENSG00000135317	ENSBTAG00000018408	SNX14	9	63862949	63947016	6	86214214	86304874	0.32192	0.37376	1	0.14571	0.44208	1.10022	0.32435	0.372837	1.0644	0.14358	0.981994	0.163051
				ENSG00000143971	ENSBTAG00000011727	ETAA1	11	65838846	65852520	2	67623451	67638677	-0.67556	0.75034	1	-1.3529	0.91195	1.10022	-1.45554	0.92724	0.54	0.2946	-0.647382	0.741308
				ENSG00000158987	ENSBTAG00000000682	RAPGEF6	7	22826247	23051768	5	130758614	130971929	-0.85999	0.8051	1	0.76931	0.22085	1.10022	-0.00913425	0.503644	-0.3312	0.62975	-0.240653	0.595088
				ENSG00000196505	ENSBTAG00000016387	GDAP2	3	25299568	25353595	1	118405107	118473253	-0.85555	0.80388	1	-0.77932	0.7821	1.10022	-1.15214	0.875369	1.3568	0.087428	0.144713	0.442469
				ENSG00000177303	ENSBTAG00000007220	CASKIN2	19	56028993	56043211	17	73495342	73512664	-0.88195	0.8111	1	-1.9695	0.97555	1.10022	-2.05064	0.979849	-0.25128	0.5992	-1.6277	0.948206
				ENSG00000198554	ENSBTAG00000019120	WDHD1	10	67450966	67504493	14	55404668	55494823	-0.14613	0.55809	1	1.2368	0.10808	1.10022	0.816953	0.206978	0.61877	0.26803	1.01521	0.155003
				ENSG00000104825	ENSBTAG00000001778	NFKBIB	18	48614217	48624966	19	39389340	39400533	0.65108	0.2575	1	0.20901	0.41722	1.10022	0.592585	0.27673	0.92634	0.17713	1.07404	0.141402
				ENSG00000198522	ENSBTAG00000003904	GPN1	11	72043664	72067357	2	27850114	27875375	1.1476	0.12556	1	-0.24808	0.59796	1.10022	0.588294	0.278167	0.93571	0.17471	1.07763	0.140599
				ENSG00000075415	ENSBTAG00000012890	SLC25A3	5	62746005	62752373	12	98986369	98996946	-0.61816	0.73176	1	0.14994	0.4404	1.10022	-0.304817	0.619747	0.77094	0.22037	0.329598	0.370852
				ENSG00000187954	ENSBTAG00000035254	CYHR1	14	478582	492655	8	145673965	145692060	2.2749	0.011455	1	-0.99156	0.83929	1.10022	0.796335	0.212919	0.42337	0.33601	0.862462	0.194217
				ENSG00000128585	ENSBTAG00000010437	MKLN1	4	95025992	95232557	7	130793855	131182395	-1.0816	0.86029	1	2.1402	0.016168	1.10022	0.856279	0.195922	-2.0789	0.98119	-0.864524	0.80635
				ENSG00000023287	ENSBTAG00000000878	RB1CC1	14	21493003	21523152	8	53534016	53659403	0.7884	0.21523	1	-0.97721	0.83577	1.10022	-0.192865	0.576467	-0.88757	0.81261	-0.763983	0.777561
				ENSG00000188786	ENSBTAG00000006511	MTF1	3	108063039	108103478	1	38274239	38326292	-1.2112	0.88709	1	1.2021	0.11466	1.10022	0.0749096	0.470143	0.56937	0.28455	0.455574	0.324348
				ENSG00000012124	ENSBTAG00000011887	CD22	18	46035958	46049444	19	35809164	35839258	-1.1522	0.87538	1	0.40208	0.34381	1.10022	-0.477427	0.683471	0.98361	0.16265	0.357925	0.3602
				ENSG00000184860	ENSBTAG00000018394	SDR42E1	18	8544509	8557047	16	82030221	82046093	-0.12118	0.54823	1	-0.49043	0.68809	1.10022	-0.444427	0.671633	0.89871	0.1844	0.321227	0.374019
				ENSG00000196581	ENSBTAG00000000792	AJAP1	16	48572113	48653428	1	4713792	4853594	1.216	0.11198	1	0.31368	0.37688	1.10022	1.05001	0.146858	0.45857	0.32327	1.06672	0.143048
				ENSG00000189067	ENSBTAG00000005622	LITAF	25	10226637	10273178	16	11640853	11731237	-1.0977	0.86384	1	1.1044	0.13472	1.10022	0.078951	0.468536	0.18786	0.42549	0.188664	0.425178
				ENSG00000106686	ENSBTAG00000011048	SPATA6L	8	39841411	39915201	9	4552386	4667674	0.33154	0.37012	1	0.84857	0.19806	1.10022	0.850941	0.197401	-0.26242	0.6035	0.416147	0.338651
				ENSG00000002726	ENSBTAG00000005419	AOC1	4	113450547	113463258	7	150520715	150559592	-1.8901	0.97063	1	-0.70275	0.75889	1.10022	-1.79132	0.963379	-1.1596	0.87689	-2.08662	0.981539
				ENSG00000168434	ENSBTAG00000032223	COG7	25	21049528	21139768	16	23398814	23465501	1.1776	0.11948	1	2.6513	0.0040094	1.10022	2.75403	0.00294329	0.58858	0.27807	2.36358	0.00904955
				ENSG00000104213	ENSBTAG00000001966	PDGFRL	27	19636210	19709829	8	17432942	17502580	0.12606	0.44984	1	1.8913	0.029289	1.10022	1.48436	0.0688564	0.18058	0.42835	1.17729	0.119539
				ENSG00000136874	ENSBTAG00000008016	STX17	8	64953185	65022721	9	102667915	102733618	-1.3726	0.91507	1	0.2087	0.41734	1.10022	-0.768771	0.778985	-1.1039	0.86517	-1.32418	0.907278
				ENSG00000104267	ENSBTAG00000017733	CA2	14	76994568	77012297	8	86375081	86394722	0.19851	0.42132	1	0.92429	0.17767	1.10022	0.817499	0.206822	-1.001	0.84158	-0.129755	0.55162
				ENSG00000106665	ENSBTAG00000011875	CLIP2	25	33057243	33109136	7	73702805	73821273	-1.6617	0.95172	1	-0.80954	0.7909	1.10022	-1.71672	0.956985	0.099023	0.46056	-1.14389	0.873665
				ENSG00000121022	ENSBTAG00000002784	COPS5	14	31193319	31212995	8	67954314	67997018	-1.13	0.87076	1	1.3381	0.090439	1.10022	0.230166	0.408982	1.9588	0.025065	1.54783	0.0608313
				ENSG00000134247	ENSBTAG00000008022	PTGFRN	3	26252748	26331248	1	117451679	117533980	-2.215	0.98662	1	-1.4067	0.92024	1.10022	-2.53078	0.994309	-1.8524	0.96802	-3.09937	0.99903
				ENSG00000198856	ENSBTAG00000011611	OSTC	6	16632776	16644454	4	109570740	109589976	0.11457	0.45439	1	0.79668	0.21282	1.10022	0.666608	0.252511	-1.8257	0.96605	-0.819602	0.793778
				ENSG00000162642	ENSBTAG00000016326	C3H1orf52	3	58835524	58843022	1	85714639	85726355	0.52714	0.29905	1	0.45116	0.32594	1.10022	0.688416	0.245596	0.68721	0.24597	0.972714	0.165348
				ENSG00000178537	ENSBTAG00000000191	SLC25A20	22	51045061	51080116	3	48893369	48937426	-0.17252	0.56849	1	-1.9726	0.97573	1.10022	-1.57577	0.942461	1.4907	0.068021	-0.0601564	0.523984
				ENSG00000162676	ENSBTAG00000016723	GFI1	3	50945369	50956131	1	92939319	92953433	-0.73494	0.76881	1	-0.70361	0.75916	1.10022	-1.015	0.844946	-0.96142	0.83183	-1.39754	0.918874
				ENSG00000239779	ENSBTAG00000001843	WBP1	11	10168029	10170419	2	74684456	74689018	-0.24649	0.59735	1	1.8033	0.035668	1.10022	1.16867	0.121269	-1.4845	0.93116	-0.223329	0.58836
				ENSG00000092036	ENSBTAG00000012723	HAUS4	10	21886704	21896202	14	23414437	23427370	0.039513	0.48424	1	-1.1581	0.87658	1.10022	-0.830425	0.796851	0.62982	0.26441	-0.141849	0.556401
				ENSG00000138780	ENSBTAG00000013927	GSTCD	6	19301432	19453018	4	106628935	106769885	-1.6127	0.94659	1	-0.95313	0.82974	1.10022	-1.79002	0.963275	1.4362	0.075467	-0.250191	0.59878
				ENSG00000163428	ENSBTAG00000033170	LRRC58	1	65078552	65096582	3	120042356	120069186	0.27717	0.39083	1	0.78242	0.21698	1.10022	0.76542	0.222011	-0.87526	0.80928	-0.0776683	0.530954
				ENSG00000196465	ENSBTAG00000031217	MYL6B	5	57165321	57168025	12	56545040	56554431	1.7383	0.04108	1	0.37976	0.35206	1.10022	1.4502	0.0735007	0.73184	0.23213	1.54294	0.0614228
				ENSG00000117425	ENSBTAG00000024137	PTCH2	3	101179099	101195422	1	45284516	45309735	-1.5099	0.93447	1	0.37628	0.35336	1.10022	-0.737108	0.769472	1.7933	0.036466	0.74684	0.22758
				ENSG00000080819	ENSBTAG00000004124	CPOX	1	42888156	42901415	3	98238976	98313567	1.1862	0.11777	1	1.2626	0.10337	1.10022	1.73217	0.0416217	-1.1686	0.87871	0.398504	0.345129
				ENSG00000160446	ENSBTAG00000030540	ZDHHC12	11	99223908	99228202	9	131482148	131487406	0.32741	0.37168	1	1.4449	0.074246	1.10022	1.28945	0.0986206	-1.1208	0.86882	0.119255	0.452537
				ENSG00000129422	ENSBTAG00000039682	MTUS1	27	19567096	19632311	8	17500304	17659426	-0.58948	0.72223	1	2.0815	0.018695	1.10022	1.14384	0.126345	0.59964	0.27437	1.23283	0.10882
				ENSG00000102962	ENSBTAG00000017718	CCL22	18	25365218	25373329	16	57391684	57401102	0.1647	0.43459	1	0.24913	0.40163	1.10022	0.295135	0.383945	-0.65645	0.74423	-0.255488	0.600827
				ENSG00000198399	ENSBTAG00000023172	ITSN2	11	74844189	74898502	2	24424733	24584583	-0.70973	0.76106	1	-0.58027	0.71913	1.10022	-0.906768	0.817735	-0.73758	0.76962	-1.16273	0.87753
				ENSG00000078725	ENSBTAG00000015936	BRINP1	8	108636487	108834428	9	121914736	122132745	-1.7252	0.95775	1	-0.82418	0.79508	1.10022	-1.77027	0.961659	0.017342	0.49308	-1.23951	0.892421
				ENSG00000172995	ENSBTAG00000007732	ARPP21	22	9640621	9758464	3	35679437	35836988	-0.92989	0.82379	1	0.43738	0.33092	1.10022	-0.301779	0.61859	0.57814	0.28159	0.195416	0.422533
				ENSG00000104852	ENSBTAG00000048800	SNRNP70	18	55604256	55613904	19	49587676	49612862	1.036	0.15011	1	0.24417	0.40355	1.10022	0.8775	0.190107	1.2644	0.10304	1.51455	0.0649429
				ENSG00000151247	ENSBTAG00000009522	EIF4E	6	25667167	25705748	4	99791835	99852788	-0.33782	0.63225	1	0.3937	0.3469	1.10022	0.0641231	0.474436	0.045915	0.48169	0.0778087	0.46899
				ENSG00000181264	ENSBTAG00000021342	TLCD5	15	30911896	30918652	11	120194838	120205391	-1.585	0.94352	1	-1.7946	0.96364	1.10022	-2.39409	0.991669	-0.15631	0.5621	-1.8034	0.964337
				ENSG00000197375	ENSBTAG00000000668	SLC22A5	7	22033885	22060149	5	131704444	131732306	-0.77173	0.77986	1	0.63694	0.26208	1.10022	-0.0477253	0.519032	0.73563	0.23098	0.486422	0.313334
				ENSG00000136213	ENSBTAG00000020898	CHST12	25	40821751	40840680	7	2442223	2475242	0.22536	0.41085	1	1.1115	0.13317	1.10022	0.974094	0.165005	2.741	0.0030624	2.62697	0.00430747
				ENSG00000142959	ENSBTAG00000015288	BEST4	3	101225985	101229638	1	45248257	45254377	-0.88251	0.81125	1	0.24213	0.40434	1.10022	-0.414398	0.660709	-0.22822	0.59026	-0.454399	0.675229
				ENSG00000188883	ENSBTAG00000017793	KLRG2	4	102962181	102978225	7	139136436	139169458	-2.4082	0.99198	1	0.72574	0.234	1.10022	-1.0827	0.86053	0.015717	0.49373	-0.754472	0.774717
				ENSG00000148925	ENSBTAG00000013033	BTBD10	15	39210342	39285703	11	13408548	13485844	-0.40698	0.65799	1	-0.6904	0.75503	1.10022	-0.784635	0.783666	0.4477	0.32718	-0.238249	0.594156
				ENSG00000262814	ENSBTAG00000000417	MRPL12	19	51118070	51122495	17	79669387	79675556	-0.17698	0.57024	1	-1.4714	0.92941	1.10022	-1.20788	0.886454	1.104	0.13479	-0.0734564	0.529279
				ENSG00000136250	ENSBTAG00000018119	AOAH	4	60544208	60732292	7	36551456	36765154	0.41956	0.3374	1	2.4109	0.0079574	1.10022	2.06628	0.0194011	0.60182	0.27365	1.88663	0.029605
				ENSG00000133687	ENSBTAG00000005370	TMTC1	5	79807657	80114645	12	29652773	29938692	0.14932	0.44065	1	-0.32865	0.62879	1.10022	-0.142771	0.556764	0.32461	0.37274	0.12858	0.448845
				ENSG00000167447	ENSBTAG00000003365	SMG8	19	10161453	10231394	17	57285761	57293608	-0.18131	0.57194	1	1.5133	0.065106	1.10022	0.997903	0.159163	-0.63118	0.73604	0.259312	0.397697
				ENSG00000173826	ENSBTAG00000016613	KCNH6	19	47841787	47864567	17	61599695	61627338	-1.7792	0.9624	1	-0.16587	0.56587	1.10022	-1.31943	0.906488	0.22384	0.41144	-0.774702	0.780742
				ENSG00000090863	ENSBTAG00000002303	GLG1	18	1931769	2059508	16	74484856	74642012	-0.80651	0.79002	1	1.3973	0.081156	1.10022	0.491553	0.311518	0.55646	0.28895	0.741057	0.229329
				ENSG00000161558	ENSBTAG00000007107	TMEM143	18	55044414	55064944	19	48834613	48868494	-0.91188	0.81908	1	0.43625	0.33133	1.10022	-0.290502	0.614284	0.40632	0.34225	0.0818956	0.467365
				ENSG00000113658	ENSBTAG00000055062	SMAD5	7	47561017	47623314	5	135467534	135525435	-0.65889	0.74502	1	-0.68659	0.75383	1.10022	-0.95125	0.829261	-0.69594	0.75677	-1.16474	0.877938
				ENSG00000071127	ENSBTAG00000013607	WDR1	6	105290863	105332843	4	10074963	10119573	0.2323	0.40815	1	0.63708	0.26204	1.10022	0.627688	0.265104	0.48366	0.31432	0.785842	0.21598
				ENSG00000125731	ENSBTAG00000013857	SH2D3A	7	17732309	17747008	19	6751171	6768599	-0.62603	0.73435	1	0.88429	0.18827	1.10022	0.233313	0.407759	-0.57005	0.71568	-0.238109	0.594102
				ENSG00000167536	ENSBTAG00000013501	DHRS13	19	20269612	20274600	17	27223799	27231089	-2.0454	0.97959	1	1.7524	0.039855	1.10022	-0.0789472	0.531463	-0.57241	0.71648	-0.460579	0.67745
				ENSG00000112685	ENSBTAG00000020215	EXOC2	23	52047082	52169604	6	484133	694117	0.25685	0.39865	1	-1.4759	0.93002	1.10022	-0.919419	0.821062	-1.81	0.96485	-1.92999	0.973196
				ENSG00000104324	ENSBTAG00000011908	CPQ	14	66989157	67551536	8	97656455	98162882	-2.1697	0.98499	1	-1.5037	0.93367	1.10022	-2.57209	0.994946	-0.19303	0.57653	-1.95523	0.974722
				ENSG00000109103	ENSBTAG00000013096	UNC119	19	20009504	20015204	17	26872725	26880686	-0.96723	0.83329	1	1.8228	0.034163	1.10022	0.698326	0.242487	-0.64823	0.74158	0.0354232	0.485871
				ENSG00000186185	ENSBTAG00000008088	KIF18B	19	44629534	44650895	17	43001077	43026082	0.0040143	0.4984	1	0.013062	0.49479	1.10022	0.012366	0.495067	1.4756	0.070024	1.05215	0.146365
				ENSG00000115875	ENSBTAG00000014891	SRSF7	11	21086083	21091537	2	38969741	38979636	-0.97397	0.83496	1	1.195	0.11605	1.10022	0.229216	0.40935	1.8572	0.031645	1.47532	0.0700634
				ENSG00000139714	ENSBTAG00000004458	MORN3	17	53594452	53605589	12	122088024	122111537	-0.19531	0.57743	1	-0.28886	0.61366	1.10022	-0.345124	0.634999	-0.94949	0.82881	-0.91543	0.820017
				ENSG00000105072	ENSBTAG00000002447	C7H19orf44	7	6498766	6520939	19	16606122	16633163	-1.1312	0.87102	1	-0.4545	0.67526	1.10022	-1.09718	0.863718	-1.8268	0.96614	-2.06756	0.98066
				ENSG00000033170	ENSBTAG00000019819	FUT8	10	77562414	77838126	14	65876310	66211839	1.0634	0.1438	1	-0.99798	0.84085	1.10022	-0.0232696	0.509282	-0.22795	0.59016	-0.177639	0.570497
				ENSG00000168067	ENSBTAG00000001037	MAP4K2	29	43028075	43040939	11	64555290	64571713	0.21015	0.41678	1	-0.41018	0.65916	1.10022	-0.162189	0.564422	0.10186	0.45943	-0.0426592	0.517013
				ENSG00000162931	ENSBTAG00000018673	TRIM17	7	2624069	2631337	1	228594641	228605562	-1.8962	0.97104	1	-0.64442	0.74035	1.10022	-1.75226	0.960135	1.3185	0.093673	-0.306713	0.620469
				ENSG00000185122	ENSBTAG00000020751	HSF1	14	613328	634349	8	145514280	145539385	3.3101	0.0004664	1	-0.30981	0.62165	1.10022	1.99711	0.0229066	-0.22174	0.58774	1.25538	0.104671
				ENSG00000049130	ENSBTAG00000017549	KITLG	5	18250809	18353485	12	88885570	88975628	0.5044	0.30699	1	0.49316	0.31095	1.10022	0.704201	0.240654	1.0385	0.14953	1.23228	0.108923
				ENSG00000151726	ENSBTAG00000004344	ACSL1	27	15078089	15243974	4	185675749	185748972	-0.87434	0.80903	1	-0.57245	0.71649	1.10022	-1.0117	0.844159	0.93894	0.17388	-0.051447	0.520515
				ENSG00000146729	ENSBTAG00000031598	NIPSNAP2	25	27661422	27688636	7	56018486	56068874	0.65322	0.25681	1	-0.10474	0.54171	1.10022	0.361847	0.358733	-0.11244	0.54476	0.176357	0.430007
				ENSG00000136840	ENSBTAG00000046548	ST6GALNAC4	11	98573717	98582947	9	130669165	130680317	-0.89149	0.81367	1	-0.30563	0.62006	1.10022	-0.825784	0.795537	0.13761	0.44527	-0.486613	0.686734
				ENSG00000161654	ENSBTAG00000016252	LSM12	19	43884990	43904700	17	42111003	42145987	0.56183	0.28711	1	1.0657	0.14327	1.10022	1.16651	0.121704	0.27787	0.39056	1.02133	0.153549
				ENSG00000203985	ENSBTAG00000024195	LDLRAD1	3	92211535	92220923	1	54473412	54484856	-0.085755	0.53417	1	0.18548	0.42642	1.10022	0.0795777	0.468287	0.079356	0.46837	0.112383	0.45526
				ENSG00000139620	ENSBTAG00000002693	KANSL2	5	31099793	31117905	12	49046184	49077021	0.87958	0.18954	1	0.11168	0.45554	1.10022	0.674249	0.250077	-0.98814	0.83846	-0.221954	0.587825
				ENSG00000181036	ENSBTAG00000017786	FCRL6	3	9870119	9891157	1	159769301	159787041	-1.2768	0.89917	1	-0.016623	0.50663	1.10022	-0.871076	0.808144	1.6299	0.051561	0.53657	0.295782
				ENSG00000141756	ENSBTAG00000011454	FKBP10	19	42006042	42014027	17	39967932	39980465	-0.22252	0.58804	1	0.03746	0.48506	1.10022	-0.121946	0.548529	-0.18922	0.57504	-0.220028	0.587075
				ENSG00000118733	ENSBTAG00000000845	OLFM3	3	41271697	41494156	1	102267130	102463586	0.075642	0.46985	1	-1.0053	0.84263	1.10022	-0.693052	0.755862	0.9482	0.17151	0.180417	0.428413
				ENSG00000106113	ENSBTAG00000014381	CRHR2	4	65647996	65705053	7	30691200	30740745	-0.6166	0.73125	1	1.4908	0.06801	1.10022	0.688477	0.245576	-0.61124	0.72948	0.0546149	0.478223
				ENSG00000130038	ENSBTAG00000018940	CRACR2A	5	106146546	106298766	12	3714799	3874985	0.1406	0.44409	1	3.5722	0.00017702	1.10022	2.73802	0.00309052	0.018045	0.4928	1.94883	0.0256578
				ENSG00000018510	ENSBTAG00000009897	AGPS	2	19341272	19468765	2	178256372	178409564	1.1316	0.1289	1	0.75276	0.2258	1.10022	1.31816	0.0937249	-0.087029	0.53468	0.870542	0.192002
				ENSG00000158008	ENSBTAG00000006349	EXTL1	2	127052889	127070881	1	26345375	26363955	-0.49607	0.69008	1	-0.66344	0.74648	1.10022	-0.824606	0.795202	-0.60798	0.7284	-1.01299	0.844468
				ENSG00000103375	ENSBTAG00000020184	AQP8	25	22801765	22811948	16	25226052	25241261	-0.80763	0.79035	1	0.6124	0.27014	1.10022	-0.0900314	0.535869	-0.41869	0.66228	-0.35972	0.640472
				ENSG00000137145	ENSBTAG00000003097	DENND4C	8	24922544	25040129	9	19229433	19375139	-0.80935	0.79084	1	0.050339	0.47993	1.10022	-0.507117	0.693964	0.52526	0.2997	0.0128289	0.494882
				ENSG00000140274	ENSBTAG00000016239	DUOXA2	10	65309321	65313503	15	45405519	45411619	1.8522	0.032001	1	-0.14315	0.55692	1.10022	1.13986	0.127173	-0.23777	0.59397	0.637872	0.261779
				ENSG00000158869	ENSBTAG00000024503	FCER1G	3	8286937	8290169	1	161184024	161191489	-0.66843	0.74807	1	0.67427	0.25007	1.10022	0.0493787	0.480309	-0.95874	0.83116	-0.643016	0.739893
				ENSG00000172840	ENSBTAG00000046708	PDP2	18	34590076	34591671	16	66911492	66930657	-0.60125	0.72616	1	0.070511	0.47189	1.10022	-0.352222	0.637664	-0.47837	0.68381	-0.587317	0.721505
				ENSG00000174226	ENSBTAG00000011271	SNX31	14	63707070	63789288	8	101584116	101676643	-0.73194	0.7679	1	-1.0752	0.85885	1.10022	-1.28796	0.90112	-0.51225	0.69576	-1.27294	0.89848
				ENSG00000166946	ENSBTAG00000013032	CCNDBP1	10	38393529	38403862	15	43476316	43488396	-0.75952	0.77623	1	1.2369	0.10806	1.10022	0.404462	0.342937	-0.15896	0.56315	0.173596	0.431092
				ENSG00000111716	ENSBTAG00000019603	LDHB	5	88544523	88562783	12	21787276	21911791	-0.13968	0.55554	1	0.91006	0.1814	1.10022	0.579502	0.281125	-0.56132	0.71271	0.0128565	0.494871
				ENSG00000162086	ENSBTAG00000054437	ZNF75A	25	2758426	2763117	16	3354406	3369852	0.43257	0.33266	1	0.49833	0.30913	1.10022	0.659714	0.254719	1.165	0.12202	1.29027	0.0984789
				ENSG00000106034	ENSBTAG00000002938	CPED1	4	85491227	85814161	7	120627731	120938498	0.022869	0.49088	1	1.2635	0.1032	1.10022	0.95038	0.17096	-1.3265	0.90766	-0.265957	0.604864
				ENSG00000090565	ENSBTAG00000016591	RAB11FIP3	25	404523	464177	16	474619	574011	-0.068105	0.52715	1	1.6541	0.049058	1.10022	1.17824	0.119351	1.2816	0.099989	1.73937	0.040985
				ENSG00000160678	ENSBTAG00000005163	S100A1	3	16751302	16755589	1	153599402	153605513	-0.15502	0.5616	1	-0.79529	0.78678	1.10022	-0.692786	0.755778	-0.37385	0.64574	-0.754226	0.774643
				ENSG00000173914	ENSBTAG00000000423	RBM4B	29	44692636	44702112	11	66431469	66446392	0.65268	0.25698	1	-0.3989	0.65501	1.10022	0.143804	0.442828	1.3578	0.087267	1.06179	0.144165
				ENSG00000160838	ENSBTAG00000012348	LRRC71	3	13925709	13938001	1	156889442	156903886	-1.3462	0.91088	1	-0.21039	0.58332	1.10022	-1.06114	0.855688	0.91326	0.18055	-0.104569	0.541641
				ENSG00000122223	ENSBTAG00000002951	CD244	3	8695315	8755426	1	160798950	160833692	-2.7392	0.99692	1	-0.1363	0.55421	1.10022	-1.94325	0.974007	-1.1144	0.86744	-2.16208	0.984694
				ENSG00000136935	ENSBTAG00000015286	GOLGA1	11	95868596	95911867	9	127639646	127711771	0.92594	0.17724	1	-1.3314	0.90847	1.10022	-0.362458	0.641495	2.8133	0.0024514	1.73301	0.0415472
				ENSG00000166037	ENSBTAG00000016547	CEP57	15	14448588	14488828	11	95522129	95566857	-1.8943	0.97091	1	-2.828	0.99766	1.10022	-3.36684	0.99962	0.15738	0.43747	-2.26943	0.988379
				ENSG00000115539	ENSBTAG00000009962	PDCL3	11	5581311	5592467	2	101178152	101194197	-3.3399	0.99958	1	-0.45882	0.67682	1.10022	-2.58594	0.995144	-0.89951	0.81581	-2.46459	0.993141
				ENSG00000141562	ENSBTAG00000018178	NARF	19	50101209	50118199	17	80415056	80449413	0.28078	0.38944	1	-0.33528	0.63129	1.10022	-0.059257	0.523626	0.67463	0.24995	0.435134	0.331732
				ENSG00000105894	ENSBTAG00000002317	PTN	4	100885905	100995239	7	136911088	137029611	-3.215	0.99935	1	1.958	0.025118	1.10022	-0.713474	0.762224	-0.65493	0.74374	-0.967608	0.83338
				ENSG00000126777	ENSBTAG00000017713	KTN1	10	68006356	68118826	14	56024790	56169244	0.34818	0.36385	1	1.613	0.053368	1.10022	1.42782	0.0766723	-0.79119	0.78558	0.450163	0.326296
				ENSG00000096088	ENSBTAG00000003818	PGC	23	15548833	15559909	6	41703449	41722847	0.32008	0.37445	1	0.93588	0.17467	1.10022	0.907843	0.181981	1.521	0.064133	1.71745	0.0429484
				ENSG00000130787	ENSBTAG00000021595	HIP1R	17	52671417	52697372	12	123318000	123348507	-0.81802	0.79333	1	-1.532	0.93723	1.10022	-1.68389	0.953899	-0.69151	0.75538	-1.67966	0.953488
				ENSG00000172775	ENSBTAG00000002242	PSME3IP1	18	25171517	25212248	16	57185378	57221028	-0.079519	0.53169	1	0.92922	0.17639	1.10022	0.634145	0.262993	1.8929	0.029186	1.78689	0.0369776
				ENSG00000112033	ENSBTAG00000017542	PPARD	23	9304237	9389925	6	35309335	35396968	2.7052	0.0034136	1	-0.94179	0.82685	1.10022	1.12259	0.130807	0.22305	0.41175	0.951508	0.170673
				ENSG00000104823	ENSBTAG00000016313	ECH1	18	48544351	48554508	19	39305062	39323645	0.35669	0.36066	1	0.0092974	0.49629	1.10022	0.24679	0.402536	-0.78017	0.78235	-0.377157	0.646971
				ENSG00000146802	ENSBTAG00000021967	TMEM168	4	55560579	55618384	7	112401437	112431647	2.2164	0.013333	1	-0.19307	0.57655	1.10022	1.34788	0.0888491	-0.50469	0.69311	0.596223	0.275513
				ENSG00000113328	ENSBTAG00000006607	CCNG1	7	75115945	75123209	5	162863575	162874157	-1.6203	0.94742	1	-0.16283	0.56468	1.10022	-1.21031	0.88692	0.52299	0.30049	-0.486007	0.686519
				ENSG00000128829	ENSBTAG00000014351	EIF2AK4	10	35590812	35687969	15	40225347	40328797	-0.5388	0.70499	1	-0.16292	0.56471	1.10022	-0.482958	0.685437	1.4998	0.066838	0.719016	0.236066
				ENSG00000163378	ENSBTAG00000022681	EOGT	22	32535096	32575454	3	69023365	69064112	-0.071899	0.52866	1	1.9199	0.027435	1.10022	1.37238	0.0849726	0.39038	0.34813	1.24646	0.106298
				ENSG00000006459	ENSBTAG00000003495	KDM7A	4	103532104	103604495	7	139783546	139877835	-0.42537	0.66472	1	1.6662	0.047841	1.10022	0.946896	0.171846	-0.44624	0.67229	0.354017	0.361663
				ENSG00000107186	ENSBTAG00000043961	MPDZ	8	31058380	31211135	9	13104703	13280589	-0.17534	0.5696	1	2.6133	0.0044838	1.10022	1.81593	0.0346909	0.81785	0.20672	1.86236	0.0312761
				ENSG00000134363	ENSBTAG00000003329	FST	20	25580150	25586931	5	52775239	52783964	1.2365	0.10814	1	1.6343	0.051096	1.10022	2.04106	0.0206223	-1.0217	0.84655	0.720798	0.235517
				ENSG00000010072	ENSBTAG00000006112	SPRTN	28	4065261	4076916	1	231471850	231491769	0.66667	0.25249	1	-0.34543	0.63511	1.10022	0.192781	0.423565	0.10143	0.4596	0.208039	0.417599
				ENSG00000135387	ENSBTAG00000016744	CAPRIN1	15	64661600	64697021	11	34072230	34123703	-1.0337	0.84935	1	0.40505	0.34272	1.10022	-0.395526	0.653773	-0.37268	0.64531	-0.543204	0.706505
				ENSG00000090674	ENSBTAG00000005592	MCOLN1	7	16390698	16399664	19	7586512	7599895	-0.51259	0.69588	1	-0.1345	0.5535	1.10022	-0.444299	0.671587	-0.43732	0.66906	-0.623399	0.733489
				ENSG00000170296	ENSBTAG00000014883	GABARAP	19	26954142	26956071	17	7142333	7147089	0.29861	0.38262	1	1.1677	0.12146	1.10022	1.06495	0.143449	1.8851	0.029705	2.086	0.0184893
				ENSG00000177879	ENSBTAG00000051386	AP3S1	10	4702850	4778608	5	115176178	115250778	0.79675	0.2128	1	1.4873	0.068468	1.10022	1.63651	0.0508669	0.33036	0.37056	1.39078	0.0821454
				ENSG00000143382	ENSBTAG00000003604	ADAMTSL4	3	20143733	20155185	1	150520884	150534413	-0.87898	0.81029	1	-1.0153	0.84501	1.10022	-1.34253	0.910288	0.17962	0.42873	-0.822302	0.794547
				ENSG00000122507	ENSBTAG00000006528	BBS9	4	63255358	63708251	7	33167856	33646680	-1.4903	0.93193	1	0.14861	0.44093	1.10022	-0.892403	0.813911	-0.30573	0.6201	-0.847208	0.80156
				ENSG00000157500	ENSBTAG00000006824	APPL1	22	43851906	43882728	3	57260765	57308496	0.34928	0.36344	1	0.13498	0.44631	1.10022	0.334812	0.368884	-0.41411	0.6606	-0.0560724	0.522358
				ENSG00000076382	ENSBTAG00000013100	SPAG5	19	20034503	20053455	17	26903588	26927297	-1.3339	0.90889	1	1.4745	0.070175	1.10022	0.193959	0.423104	1.0182	0.1543	0.857126	0.195688
				ENSG00000168938	ENSBTAG00000001568	PPIC	7	30779209	30793006	5	122357945	122373436	-0.93771	0.8258	1	-1.5976	0.94494	1.10022	-1.81294	0.965079	-0.50584	0.69351	-1.63962	0.949458
				ENSG00000181751	ENSBTAG00000055286	MACIR	7	102269273	102290206	5	102593403	102615361	1.8923	0.029227	1	-0.35042	0.63699	1.10022	1.01345	0.155423	0.69387	0.24388	1.20726	0.113667
				ENSG00000110955	ENSBTAG00000013315	ATP5F1B	5	56789495	56795018	12	57030959	57040798	0.051683	0.47939	1	1.71	0.043637	1.10022	1.30017	0.0967708	1.2583	0.10414	1.80911	0.0352167
				ENSG00000113643	ENSBTAG00000014626	RARS1	7	80503644	80533316	5	167912450	167947304	-2.6406	0.99586	1	-0.42738	0.66545	1.10022	-2.09233	0.981796	0.19073	0.42437	-1.34463	0.910628
				ENSG00000146426	ENSBTAG00000010047	TIAM2	9	91723944	91866359	6	155152831	155579857	-0.86963	0.80775	1	0.050592	0.47983	1.10022	-0.547474	0.707974	-0.057197	0.52281	-0.427567	0.665517
				ENSG00000105221	ENSBTAG00000001400	AKT2	18	49628437	49658477	19	40735224	40792443	0.29693	0.38326	1	0.31969	0.3746	1.10022	0.436288	0.331314	-0.41116	0.65952	0.017768	0.492912
				ENSG00000162695	ENSBTAG00000019027	SLC30A7	3	42316067	42410097	1	101360632	101448309	-1.0131	0.8445	1	-0.80515	0.78963	1.10022	-1.27723	0.899239	-0.65742	0.74454	-1.368	0.914344
				ENSG00000067221	ENSBTAG00000015772	STOML1	21	34633182	34641526	15	74274547	74287963	0.36509	0.35752	1	-0.95693	0.8307	1.10022	-0.462575	0.678166	-0.52295	0.69949	-0.696872	0.757058
				ENSG00000158089	ENSBTAG00000021735	GALNT14	11	68772415	68987963	2	31132333	31379068	1.2842	0.099542	1	-0.51647	0.69724	1.10022	0.481561	0.315059	0.40354	0.34327	0.625861	0.265703
				ENSG00000134240	ENSBTAG00000003898	HMGCS2	3	23536511	23560620	1	120289619	120312528	-1.1799	0.88098	1	-1.2051	0.88591	1.10022	-1.68538	0.954043	1.8889	0.029454	0.143909	0.442786
				ENSG00000127325	ENSBTAG00000002931	BEST3	5	43762572	43817060	12	70036140	70094256	-0.94535	0.82776	1	1.4159	0.078397	1.10022	0.411934	0.340194	-0.061231	0.52441	0.247984	0.402073
				ENSG00000174669	ENSBTAG00000012024	SLC29A2	29	44408904	44418017	11	66128992	66140685	-1.1609	0.87716	1	3.1146	0.00092095	1.10022	1.524	0.0637538	1.4684	0.070995	2.11595	0.0171746
				ENSG00000163785	ENSBTAG00000016999	RYK	1	135082834	135191082	3	133783147	133970689	-0.72872	0.76691	1	0.95828	0.16896	1.10022	0.218997	0.413326	-0.3173	0.62449	-0.0695107	0.527708
				ENSG00000109066	ENSBTAG00000011389	TMEM104	19	56577202	56647063	17	72771622	72836918	-0.63526	0.73737	1	-0.91516	0.81995	1.10022	-1.1045	0.865312	-0.27489	0.6083	-0.975376	0.835313
				ENSG00000196660	ENSBTAG00000004414	SLC30A10	16	23426971	23439750	1	219857769	220132989	-0.65146	0.74263	1	-0.99767	0.84078	1.10022	-1.17645	0.880293	1.3904	0.0822	0.151283	0.439876
				ENSG00000136425	ENSBTAG00000010981	CIB2	21	30485336	30508394	15	78395948	78424886	0.32282	0.37342	1	0.80085	0.21161	1.10022	0.809763	0.209038	0.58092	0.28065	0.983361	0.162715
				ENSG00000213047	ENSBTAG00000012433	DENND1B	16	76482363	76747186	1	197472878	197745826	-0.34636	0.63546	1	-0.5884	0.72187	1.10022	-0.668382	0.748055	2.3833	0.0085802	1.21263	0.112636
				ENSG00000135404	ENSBTAG00000011931	CD63	5	57528943	57532768	12	56118107	56124491	-0.72338	0.76528	1	0.24854	0.40186	1.10022	-0.302624	0.618912	1.8755	0.030361	1.11219	0.133028
				ENSG00000057019	ENSBTAG00000014889	DCBLD2	1	43112237	43195312	3	98513785	98621533	-0.48386	0.68576	1	0.49101	0.31171	1.10022	0.0379067	0.484881	0.42779	0.3344	0.329297	0.370965
				ENSG00000129255	ENSBTAG00000000134	MPDU1	19	27315837	27319239	17	7485847	7497107	0.94604	0.17206	1	1.0864	0.13864	1.10022	1.44025	0.0748984	3.3192	0.00045141	3.36544	0.00038211
				ENSG00000181991	ENSBTAG00000019831	MRPS11	21	19484255	19495138	15	89009684	89023222	-0.59795	0.72506	1	0.43202	0.33286	1.10022	-0.0824832	0.532869	0.38603	0.34974	0.21464	0.415024
				ENSG00000140320	ENSBTAG00000004420	BAHD1	10	36050714	36074743	15	40730920	40761441	0.61847	0.26813	1	-0.7159	0.76297	1.10022	-0.113788	0.545297	-1.0226	0.84674	-0.803548	0.789171
				ENSG00000084693	ENSBTAG00000013403	AGBL5	11	72566960	72585095	2	27264232	27294490	-1.401	0.91939	1	-0.91069	0.81877	1.10022	-1.61623	0.946978	-2.309	0.98953	-2.77556	0.997245
				ENSG00000143067	ENSBTAG00000032187	ZNF697	3	23660109	23691442	1	120161045	120191396	-0.78829	0.78474	1	-1.7166	0.95698	1.10022	-1.8005	0.964109	1.3931	0.081788	-0.288075	0.613355
				ENSG00000197217	ENSBTAG00000006768	ENTPD4	8	70549553	70586248	8	23242296	23316208	-0.57646	0.71785	1	-0.77685	0.78138	1.10022	-0.962601	0.832126	-0.52588	0.70052	-1.05251	0.853718
				ENSG00000085382	ENSBTAG00000001533	HACE1	9	45142839	45261156	6	105174968	105308794	-1.1226	0.8692	1	-0.90757	0.81795	1.10022	-1.42667	0.923162	-0.75751	0.77563	-1.54445	0.93876
				ENSG00000187678	ENSBTAG00000008250	SPRY4	7	53339584	53351162	5	141688992	141707020	0.67552	0.24967	1	-0.47235	0.68166	1.10022	0.104812	0.458262	1.1977	0.11552	0.921015	0.178521
				ENSG00000157823	ENSBTAG00000001407	AP3S2	21	21254207	21295278	15	90372831	90438574	-0.75103	0.77368	1	1.1668	0.12164	1.10022	0.358297	0.36006	0.083903	0.46657	0.312683	0.377261
				ENSG00000020922	ENSBTAG00000008925	MRE11	15	1437975	1508799	11	94151895	94228074	-2.8236	0.99763	1	-1.2434	0.89314	1.10022	-2.81928	0.997593	0.08062	0.46787	-1.93652	0.973598
				ENSG00000113648	ENSBTAG00000016105	MACROH2A1	7	46799693	46882561	5	134668590	134736604	-3.9784	0.99997	1	-0.30968	0.6216	1.10022	-2.90504	0.998164	0.81628	0.20717	-1.47697	0.930159
				ENSG00000103196	ENSBTAG00000021176	CRISPLD2	18	10980201	11046041	16	84852590	84955374	0.66153	0.25413	1	2.0123	0.022096	1.10022	1.93406	0.0265529	0.15733	0.43749	1.47884	0.0695921
				ENSG00000115738	ENSBTAG00000021187	ID2	11	88604880	88607401	2	8817975	8825583	0.50164	0.30796	1	0.96447	0.1674	1.10022	1.05112	0.146602	0.89661	0.18496	1.37725	0.0842173
				ENSG00000170275	ENSBTAG00000021442	CRTAP	22	7458981	7492376	3	33154471	33190265	0.67793	0.24891	1	-0.64533	0.74064	1.10022	-0.0215732	0.508606	-1.1168	0.86796	-0.804951	0.789576
				ENSG00000152253	ENSBTAG00000010048	SPC25	2	27248579	27260964	2	169689642	169770881	-0.94771	0.82836	1	0.38755	0.34917	1.10022	-0.35064	0.637071	0.37681	0.35316	0.0185053	0.492618
				ENSG00000141480	ENSBTAG00000035587	ARRB2	19	26634449	26643103	17	4612784	4625794	0.6473	0.25872	1	-0.30545	0.61999	1.10022	0.209339	0.417092	2.9562	0.0015575	2.23837	0.0125983
				ENSG00000181754	ENSBTAG00000014083	AMIGO1	3	33940232	33945726	1	110045797	110053360	-0.93695	0.82561	1	-0.40964	0.65896	1.10022	-0.933328	0.824675	0.11719	0.45336	-0.577097	0.718063
				ENSG00000052723	ENSBTAG00000015977	SIKE1	3	28556518	28562488	1	115311100	115324306	0.34134	0.36642	1	0.75969	0.22372	1.10022	0.791761	0.21425	2.2654	0.011743	2.16174	0.0153191
				ENSG00000140395	ENSBTAG00000015944	SKIC8	21	30671671	30690758	15	78569177	78593136	0.92361	0.17784	1	0.92831	0.17662	1.10022	1.30818	0.0954069	0.40599	0.34237	1.2121	0.112737
				ENSG00000186063	ENSBTAG00000007593	AIDA	16	26158797	26205139	1	222840355	222887552	-1.0376	0.85027	1	1.4625	0.071805	1.10022	0.384371	0.350352	-0.62382	0.73363	-0.169316	0.567226
				ENSG00000167701	ENSBTAG00000007835	GPT	14	438530	442163	8	145727356	145733557	1.4081	0.079547	1	-0.28509	0.61221	1.10022	0.736119	0.230829	-0.90039	0.81604	-0.116157	0.546236
				ENSG00000185278	ENSBTAG00000004361	ZBTB37	16	55238448	55250178	1	173836220	173873687	-0.84397	0.80066	1	-1.4075	0.92035	1.10022	-1.60921	0.946215	1.2066	0.1138	-0.28469	0.612059
				ENSG00000103197	ENSBTAG00000020617	TSC2	25	1595164	1626005	16	2096466	2139716	0.36139	0.3589	1	1.7365	0.041236	1.10022	1.52809	0.0632448	-0.37856	0.64749	0.812842	0.208154
				ENSG00000198821	ENSBTAG00000012700	CD247	3	1182748	1266862	1	167398877	167488847	0.11236	0.45527	1	-1.5938	0.94451	1.10022	-1.10385	0.865171	-1.0892	0.86197	-1.55072	0.939516
				ENSG00000091527	ENSBTAG00000035556	CDV3	1	135867529	135881717	3	133291574	133310105	0.62598	0.26566	1	1.4102	0.079239	1.10022	1.46459	0.0715162	0.42512	0.33538	1.33623	0.0907375
				ENSG00000140403	ENSBTAG00000015942	DNAJA4	21	30652951	30669870	15	78555428	78575538	0.61117	0.27054	1	1.2033	0.11443	1.10022	1.30152	0.0965398	0.39263	0.3473	1.19795	0.115469
				ENSG00000134323	ENSBTAG00000023372	MYCN	11	82407831	82412205	2	16079686	16088129	0.58409	0.27958	1	-1.1713	0.87927	1.10022	-0.473911	0.682218	0.26722	0.39465	-0.146153	0.5581
				ENSG00000168438	ENSBTAG00000000409	CDC40	9	39988950	40037184	6	110500344	110576478	-1.3723	0.91502	1	-0.74624	0.77224	1.10022	-1.47523	0.929925	-1.3304	0.90831	-1.98388	0.976365
				ENSG00000064225	ENSBTAG00000004471	ST3GAL6	1	43047976	43111603	3	98450080	98541045	-0.77476	0.78076	1	0.88887	0.18704	1.10022	0.136667	0.445647	0.044999	0.48205	0.128457	0.448894
				ENSG00000158874	ENSBTAG00000009212	APOA2	3	8282869	8284122	1	161191082	161194421	-1.3112	0.9051	1	0.95182	0.17059	1.10022	-0.177559	0.570465	-0.50518	0.69328	-0.48277	0.68537
				ENSG00000115687	ENSBTAG00000000785	PASK	3	120335887	120364423	2	242044514	242090679	-0.85774	0.80448	1	-0.29185	0.6148	1.10022	-0.792886	0.786078	-0.022254	0.50888	-0.576391	0.717825
				ENSG00000105963	ENSBTAG00000015952	ADAP1	25	41771181	41804810	7	936540	996043	-1.2343	0.89145	1	1.679	0.046577	1.10022	0.412282	0.340066	0.37268	0.35469	0.555052	0.28943
				ENSG00000181195	ENSBTAG00000004924	PENK	14	23542370	23546868	8	57348233	57360293	-0.054314	0.52166	1	0.79953	0.21199	1.10022	0.555126	0.289404	-0.036265	0.51446	0.36689	0.35685
				ENSG00000064995	ENSBTAG00000016887	TAF11	23	8887254	8894899	6	34844555	34856866	2.0685	0.019295	1	-0.22174	0.58774	1.10022	1.22718	0.109877	-0.67294	0.74951	0.391909	0.347563
				ENSG00000163239	ENSBTAG00000011881	TDRD10	3	16032551	16081469	1	154473695	154521623	-1.4795	0.9305	1	0.018768	0.49251	1.10022	-0.981222	0.836758	-1.0369	0.85012	-1.42703	0.923214
				ENSG00000164944	ENSBTAG00000003789	VIRMA	14	69781691	69846027	8	95498921	95566757	-2.0627	0.98043	1	-0.70021	0.7581	1.10022	-1.90553	0.971644	1.7406	0.04088	-0.116624	0.546421
				ENSG00000137185	ENSBTAG00000040168	ZSCAN9	23	30467132	30467794	6	28191664	28202260	-1.7856	0.96292	1	-1.2603	0.89623	1.10022	-2.13362	0.983563	2.0268	0.021341	-0.075536	0.530106
				ENSG00000162702	ENSBTAG00000047428	ZNF281	16	79118410	79121031	1	200373068	200380184	NA	NA	1	2.6088	0.004543	1.10022	2.6088	0.00454302	-0.35954	0.6404	1.59047	0.0558648
				ENSG00000147862	ENSBTAG00000027442	NFIB	8	29852454	30102705	9	14080842	14399982	0.85407	0.19653	1	-0.4314	0.66691	1.10022	0.255208	0.399281	1.875	0.030398	1.50628	0.0659971
				ENSG00000140326	ENSBTAG00000005751	CDAN1	10	38020205	38032350	15	43014757	43030324	0.52756	0.2989	1	0.79461	0.21342	1.10022	0.942853	0.172878	-0.62658	0.73453	0.223639	0.411519
				ENSG00000175482	ENSBTAG00000017951	POLD4	29	45251140	45255878	11	67117248	67125443	1.6954	0.045003	1	3.3699	0.00037592	1.10022	3.63407	0.000139491	1.0066	0.15706	3.28145	0.00051637
				ENSG00000169972	ENSBTAG00000007619	PUSL1	16	51211860	51214693	1	1242947	1248057	-0.01524	0.50608	1	2.5787	0.0049591	1.10022	1.898	0.0288477	0.81455	0.20767	1.91807	0.0275513
				ENSG00000116833	ENSBTAG00000009265	NR5A2	16	78828931	78957232	1	199995730	200147552	0.56097	0.28741	1	1.9222	0.02729	1.10022	1.79975	0.0359501	-0.56181	0.71288	0.875355	0.19069
				ENSG00000149292	ENSBTAG00000010008	TTC12	15	23874011	23920712	11	113184251	113255266	-0.6091	0.72877	1	-1.4329	0.92406	1.10022	-1.47004	0.929224	1.278	0.10063	-0.13579	0.554006
				ENSG00000112053	ENSBTAG00000017251	SLC26A8	23	9878961	9967961	6	35910291	35993645	1.821	0.034304	1	0.027708	0.48895	1.10022	1.24531	0.106509	0.55459	0.28959	1.27272	0.101559
				ENSG00000131459	ENSBTAG00000002215	GFPT2	7	864922	910376	5	179726690	179781387	-1.2419	0.89286	1	-1.117	0.868	1.10022	-1.66189	0.951732	2.3759	0.0087533	0.504882	0.306821
				ENSG00000205189	ENSBTAG00000003339	ZBTB10	14	43668517	43696284	8	81396854	81439500	-1.0582	0.85501	1	-1.7614	0.96092	1.10022	-2.01519	0.978058	0.44136	0.32948	-1.11287	0.867117
				ENSG00000141349	ENSBTAG00000016253	G6PC3	19	43907173	43912005	17	42147103	42154709	-0.23158	0.59157	1	0.99	0.16109	1.10022	0.576846	0.282022	0.50125	0.3081	0.762329	0.222932
				ENSG00000111203	ENSBTAG00000007609	ITFG2	5	106928836	106938181	12	2920788	2969957	2.5446	0.0054706	1	3.4316	0.00030002	1.10022	4.2509	1.06455e-05	1.5489	0.060705	4.10108	2.05613e-05
				ENSG00000158806	ENSBTAG00000046918	NPM2	8	69336618	69351459	8	21880636	21895408	-0.28395	0.61178	1	-1.2337	0.89134	1.10022	-1.10393	0.865188	-2.1127	0.98269	-2.2745	0.988532
				ENSG00000170315	ENSBTAG00000017246	UBB	19	33249951	33251848	17	16283112	16287059	-0.28027	0.61036	1	0.47261	0.31825	1.10022	0.161225	0.435958	-1.4309	0.92376	-0.897796	0.815353
				ENSG00000142875	ENSBTAG00000011953	PRKACB	3	59884333	60026329	1	84542745	84705181	-1.08	0.85993	1	-0.75233	0.77407	1.10022	-1.28314	0.900278	-0.080357	0.53202	-0.964136	0.832511
				ENSG00000132424	ENSBTAG00000019730	PNISR	9	50346225	50372811	6	99844927	99874207	-0.55272	0.70977	1	-0.15896	0.56315	1.10022	-0.489391	0.687717	-0.69227	0.75562	-0.83556	0.798299
				ENSG00000137860	ENSBTAG00000016327	SLC28A2	10	65166732	65202056	15	45543428	45569149	-1.0472	0.85249	1	-1.4659	0.92866	1.10022	-1.78912	0.963202	-0.084278	0.53358	-1.32469	0.907364
				ENSG00000250571	ENSBTAG00000003606	GLI4	14	1323954	1335463	8	144348603	144360101	1.4182	0.078067	1	-0.20767	0.58226	1.10022	0.800203	0.211796	1.4409	0.074808	1.5847	0.0565173
				ENSG00000124570	ENSBTAG00000053511		23	50766605	50773258	6	2947393	2973090	-0.99965	0.84126	1	0.25693	0.39862	1.10022	-0.482234	0.68518	-0.36265	0.64157	-0.597423	0.724888
				ENSG00000069431	ENSBTAG00000019294	ABCC9	5	88262950	88412938	12	21949335	22095336	-0.19454	0.57712	1	0.63108	0.26399	1.10022	0.336156	0.368377	-2.2914	0.98903	-1.38257	0.916601
				ENSG00000106462	ENSBTAG00000009426	EZH2	4	112024328	112069782	7	148503475	148582413	-1.9942	0.97694	1	-0.56268	0.71317	1.10022	-1.75768	0.960599	0.15887	0.43689	-1.13053	0.870874
				ENSG00000163249	ENSBTAG00000016297	CCNYL1	2	95992566	96027482	2	208575264	208627563	0.30992	0.37831	1	-2.5454	0.99454	1.10022	-1.67516	0.953049	1.5939	0.055477	-0.0574602	0.522911
				ENSG00000113048	ENSBTAG00000001962	MRPS27	20	9285735	9390606	5	71514236	71617473	-2.0064	0.97759	1	-0.27061	0.60666	1.10022	-1.54976	0.9394	0.10822	0.45691	-1.01932	0.845975
				ENSG00000147457	ENSBTAG00000013528	CHMP7	8	70374034	70387480	8	23100150	23120512	-1.3595	0.913	1	0.17321	0.43124	1.10022	-0.786222	0.784131	1.9632	0.02481	0.832249	0.202634
				ENSG00000123609	ENSBTAG00000032369	NMI	2	44826000	44846258	2	152125979	152147571	-0.75494	0.77486	1	-0.35877	0.64012	1.10022	-0.773264	0.780317	0.55523	0.28937	-0.154174	0.561264
				ENSG00000179832	ENSBTAG00000014458	MROH1	14	652785	702430	8	145201919	145317843	2.568	0.0051143	1	-0.50522	0.6933	1.10022	1.35337	0.0879688	-1.1709	0.87918	0.129025	0.448669
				ENSG00000182628	ENSBTAG00000021680	SKA2	19	10094307	10124864	17	57186312	57233630	-0.22255	0.58806	1	-0.089708	0.53574	1.10022	-0.216072	0.585534	0.80845	0.20942	0.418875	0.337654
				ENSG00000163694	ENSBTAG00000002356	RBM47	6	59387155	59663515	4	40424272	40633892	-1.2188	0.88855	1	-0.65536	0.74388	1.10022	-1.30474	0.904008	0.37257	0.35473	-0.65914	0.745097
				ENSG00000198612	ENSBTAG00000005854	COPS8	3	116552174	116565322	2	237992955	238010109	0.62562	0.26578	1	-1.2932	0.90203	1.10022	-0.536185	0.704085	-0.49771	0.69066	-0.731074	0.767633
				ENSG00000074370	ENSBTAG00000014806	ATP2A3	19	24551813	24586083	17	3826169	3868736	0.6911	0.24475	1	1.2215	0.11094	1.10022	1.36875	0.0855385	-0.87054	0.808	0.352289	0.362311
				ENSG00000175229	ENSBTAG00000002772	GAL3ST3	29	44124187	44134874	11	65808423	65817651	0.57735	0.28185	1	1.1183	0.13171	1.10022	1.21587	0.112016	1.3187	0.093638	1.79222	0.0365493
				ENSG00000198722	ENSBTAG00000011397	UNC13B	8	59373966	59599764	9	35160999	35406335	0.071698	0.47142	1	-0.83016	0.79677	1.10022	-0.5661	0.714337	1.3335	0.091184	0.542634	0.293691
				ENSG00000137819	ENSBTAG00000020352	PAQR5	10	16171972	16268128	15	69590286	69701119	1.4286	0.076559	1	1.1773	0.11954	1.10022	1.83209	0.0334693	0.74357	0.22857	1.82126	0.0342834
				ENSG00000164855	ENSBTAG00000004676	TMEM184A	25	41391488	41402061	7	1580871	1601457	-0.22068	0.58733	1	3.1762	0.00074609	1.10022	2.20198	0.0138334	0.90959	0.18152	2.20021	0.0138959
				ENSG00000143252	ENSBTAG00000015853	SDHC	3	8177617	8208058	1	161283047	161333984	-2.0033	0.97743	1	-0.15495	0.56157	1.10022	-1.46208	0.928141	-0.28354	0.61162	-1.23434	0.891462
				ENSG00000144045	ENSBTAG00000016609	DQX1	11	10114072	10120751	2	74744258	74754463	1.0492	0.14704	1	-0.47362	0.68211	1.10022	0.355209	0.361216	-0.99515	0.84017	-0.452506	0.674548
				ENSG00000103876	ENSBTAG00000012338	FAH	21	26110012	26142398	15	80443832	80480288	-2.1998	0.98609	1	0.97047	0.16591	1.10022	-0.76143	0.7768	-1.0205	0.84626	-1.26001	0.896168
				ENSG00000196345	ENSBTAG00000003622	ZKSCAN7	22	16387907	16400710	3	44595685	44625975	-1.9876	0.97657	1	-1.1826	0.88152	1.10022	-2.21199	0.986516	-0.0061324	0.50245	-1.56845	0.941612
				ENSG00000131730	ENSBTAG00000001003	CKMT2	7	81249419	81275010	5	80528104	80563216	1.1184	0.1317	1	-0.36852	0.64376	1.10022	0.479528	0.315782	0.60836	0.27148	0.769253	0.220872
				ENSG00000121931	ENSBTAG00000012659	LRIF1	3	32408226	32428000	1	111488807	111507701	-1.8265	0.96611	1	-2.7739	0.99723	1.10022	-3.28121	0.999483	0.19682	0.42198	-2.18099	0.985408
				ENSG00000186088	ENSBTAG00000018430	GSAP	4	43815426	43913447	7	76939068	77046717	-0.99189	0.83938	1	-0.51798	0.69776	1.10022	-1.05045	0.853245	-0.052981	0.52113	-0.780246	0.782377
				ENSG00000138641	ENSBTAG00000010120	HERC3	6	36052150	36198478	4	89441199	89630693	-2.389	0.99155	1	0.25172	0.40063	1.10022	-1.42057	0.922278	0.78446	0.21639	-0.449795	0.673571
				ENSG00000132855	ENSBTAG00000021386	ANGPTL3	3	82994335	83003679	1	63062158	63072830	-0.72088	0.76451	1	-1.2762	0.89905	1.10022	-1.42926	0.923535	0.51006	0.30501	-0.649973	0.742145
				ENSG00000136068	ENSBTAG00000022004	FLNB	22	43132187	43272493	3	57993127	58158982	1.1817	0.11866	1	0.21491	0.41492	1.10022	0.953846	0.170081	0.45347	0.32511	0.995122	0.159838
				ENSG00000164867	ENSBTAG00000017680	NOS3	4	113577087	113597490	7	150687083	150712676	-2.5011	0.99381	1	2.1613	0.015338	1.10022	-0.082862	0.533019	-0.094731	0.53774	-0.125577	0.549967
				ENSG00000179403	ENSBTAG00000021294	VWA1	16	51109184	51114581	1	1369241	1379262	0.46859	0.31968	1	0.64106	0.26074	1.10022	0.789562	0.214892	-0.14567	0.55791	0.4553	0.324447
				ENSG00000073331	ENSBTAG00000034875	ALPK1	6	13098687	13220016	4	113205665	113364776	-1.8078	0.96468	1	0.9733	0.1652	1.10022	-0.495677	0.689939	0.23016	0.40898	-0.187749	0.574463
				ENSG00000171385	ENSBTAG00000031654	KCND3	3	31311513	31530748	1	112312284	112532777	-0.15819	0.56285	1	1.373	0.084877	1.10022	0.909631	0.181509	1.489	0.068242	1.69609	0.0449346
				ENSG00000198369	ENSBTAG00000019456	SPRED2	11	63679273	63801394	2	65536985	65660771	-0.067771	0.52702	1	-0.66745	0.74776	1.10022	-0.5395	0.705229	0.83082	0.20304	0.205994	0.418398
				ENSG00000176783	ENSBTAG00000019868	RUFY1	7	1706514	1759358	5	178976559	179038027	-0.02283	0.50911	1	0.80122	0.2115	1.10022	0.577553	0.281783	1.3237	0.092796	1.34439	0.0894114
				ENSG00000173598	ENSBTAG00000007447	NUDT4	5	23191702	23208104	12	93770659	93798024	-1.8548	0.96819	1	0.87734	0.19015	1.10022	-0.5983	0.72518	0.42991	0.33363	-0.11907	0.54739
				ENSG00000068654	ENSBTAG00000006481	POLR1A	11	48759421	48843648	2	86246339	86334278	1.4002	0.080728	1	-0.84058	0.79971	1.10022	0.319739	0.374583	1.5624	0.059096	1.33087	0.0916154
				ENSG00000108344	ENSBTAG00000021461	PSMD3	19	40310336	40323655	17	38136050	38155213	1.6726	0.047203	1	1.1041	0.13478	1.10022	1.94203	0.0260667	-0.59287	0.72336	0.954001	0.170042
				ENSG00000007933	ENSBTAG00000020597	FMO3	16	38649218	38676447	1	171059018	171087959	-0.72052	0.7644	1	-0.54635	0.70759	1.10022	-0.888924	0.812978	-0.50271	0.69242	-0.984034	0.837451
				ENSG00000048342	ENSBTAG00000018638	CC2D2A	6	110630319	110751110	4	15470489	15604180	-0.29446	0.6158	1	-0.0017081	0.50068	1.10022	-0.199318	0.578993	0.87361	0.19116	0.476797	0.316753
				ENSG00000179912	ENSBTAG00000018361	R3HDM2	5	56081334	56191524	12	57642392	57825788	-0.25472	0.60053	1	1.2762	0.10094	1.10022	0.773072	0.21974	1.3129	0.094616	1.475	0.0701056
				ENSG00000169371	ENSBTAG00000021293	SNUPN	21	33274068	33291567	15	75889424	75919810	-0.14921	0.55931	1	0.017767	0.49291	1.10022	-0.0872109	0.534748	0.20746	0.41782	0.085029	0.466119
				ENSG00000110514	ENSBTAG00000021700	MADD	15	77139930	77180691	11	47289712	47352582	0.52118	0.30112	1	0.97899	0.16379	1.10022	1.075	0.141186	0.95685	0.16932	1.43674	0.0753962
				ENSG00000171848	ENSBTAG00000008216	RRM2	11	87488674	87495961	2	10261455	10272545	2.1618	0.015316	1	3.0017	0.0013423	1.10022	3.6753	0.000118783	0.34001	0.36693	2.83926	0.00226094
				ENSG00000128563	ENSBTAG00000004106	PRKRIP1	25	34632687	34659008	7	102003319	102068123	-0.8499	0.80231	1	-0.76907	0.77907	1.10022	-1.14076	0.873015	-0.35465	0.63857	-1.05741	0.854839
				ENSG00000064692	ENSBTAG00000021971	SNCAIP	7	31380877	31541086	5	121646049	121800914	-1.6393	0.94943	1	-1.3523	0.91186	1.10022	-2.1033	0.98228	0.34887	0.36359	-1.24057	0.892618
				ENSG00000091136	ENSBTAG00000011412	LAMB1	4	48985684	49062759	7	107563244	107644700	-0.12449	0.54954	1	2.7094	0.0033703	1.10022	1.92124	0.0273506	-0.29096	0.61446	1.15278	0.1245
				ENSG00000108830	ENSBTAG00000007393	RND2	19	43051798	43056172	17	41176258	41185057	1.4791	0.069554	1	0.60279	0.27332	1.10022	1.44091	0.074805	-0.69582	0.75673	0.526859	0.299146
				ENSG00000181690	ENSBTAG00000004022	PLAG1	14	23330541	23375751	8	57072463	57124883	0.073244	0.47081	1	NA	NA	1.10022	0.073244	0.470806	-1.1361	0.87205	-0.751553	0.77384
				ENSG00000181610	ENSBTAG00000012366	MRPS23	19	8655164	8661689	17	55915842	55928417	0.41576	0.33879	1	-1.1834	0.88167	1.10022	-0.596084	0.72444	-1.0873	0.86156	-1.19033	0.883042
				ENSG00000133739	ENSBTAG00000003338	LRRCC1	14	77440753	77485090	8	86018382	86059311	-1.5991	0.9451	1	-0.12571	0.55002	1.10022	-1.16858	0.878714	1.1899	0.11705	0.0150755	0.493986
				ENSG00000185527	ENSBTAG00000000354	PDE6G	19	51158511	51160605	17	79616489	79631142	0.75406	0.22541	1	-0.052655	0.521	1.10022	0.468215	0.319815	1.4912	0.067958	1.38552	0.0829474
				ENSG00000160551	ENSBTAG00000000827	TAOK1	19	20700379	20801731	17	27716482	27879922	0.22599	0.4106	1	-1.0406	0.85097	1.10022	-0.61805	0.731729	2.0251	0.021429	0.994934	0.159884
				ENSG00000143061	ENSBTAG00000004849	IGSF3	3	26574398	26704608	1	117116031	117211375	0.28317	0.38852	1	-0.53922	0.70513	1.10022	-0.208566	0.582607	-0.41375	0.66047	-0.440044	0.670047
				ENSG00000109680	ENSBTAG00000033214	TBC1D19	6	46022662	46173614	4	26577059	26757973	-1.6721	0.95274	1	-0.95208	0.82947	1.10022	-1.8292	0.966315	-0.17512	0.56951	-1.41727	0.921798
				ENSG00000153317	ENSBTAG00000003185	ASAP1	14	10295954	10604312	8	131063353	131456906	-0.61264	0.72994	1	-0.0058664	0.50234	1.10022	-0.416403	0.661442	1.1523	0.12459	0.520358	0.301407
				ENSG00000171763	ENSBTAG00000018279	AFG2B	10	65036801	65057305	15	45693529	45714617	-1.2887	0.90125	1	-2.1759	0.98522	1.10022	-2.47696	0.993375	-0.67286	0.74948	-2.22726	0.987035
				ENSG00000181284	ENSBTAG00000031737	TMEM102	19	27112268	27114980	17	7337762	7341998	NA	NA	1	1.427	0.076792	1.10022	1.427	0.0767899	1.066	0.1432	1.76282	0.0389657
				ENSG00000166920	ENSBTAG00000004558	C10H15orf48	10	64962587	65019546	15	45721727	45741959	0.046924	0.48129	1	-1.5821	0.94319	1.10022	-1.1392	0.872691	-1.0963	0.86353	-1.58074	0.943031
				ENSG00000196730	ENSBTAG00000000738	DAPK1	8	80710910	80921735	9	90111143	90324548	0.063874	0.47454	1	1.1487	0.12534	1.10022	0.893007	0.185927	0.34136	0.36642	0.872829	0.191378
				ENSG00000121101	ENSBTAG00000010167	TEX14	19	9512391	9662512	17	56633039	56770416	0.70335	0.24092	1	0.18505	0.4266	1.10022	0.610011	0.270927	1.5432	0.061392	1.52255	0.0639356
				ENSG00000140497	ENSBTAG00000005844	SCAMP2	21	33814296	33839750	15	75135071	75166706	0.083435	0.46675	1	0.64795	0.25851	1.10022	0.535606	0.296116	0.54727	0.2921	0.765709	0.221925
				ENSG00000121316	ENSBTAG00000015562	PLBD1	5	95273952	95362982	12	14655595	14722283	-1.5165	0.9353	1	-0.74507	0.77188	1.10022	-1.57135	0.94195	0.66984	0.25148	-0.637467	0.73809
				ENSG00000085831	ENSBTAG00000002451	TTC39A	3	94953364	95003162	1	51751930	51811788	-0.87315	0.80871	1	0.74466	0.22824	1.10022	-0.0362268	0.514449	-0.5112	0.69539	-0.387089	0.650655
				ENSG00000153561	ENSBTAG00000021140	RMND5A	11	48137705	48196047	2	86946296	87006164	2.104	0.017687	1	0.21569	0.41461	1.10022	1.57476	0.0576558	-1.0216	0.84652	0.391144	0.347845
				ENSG00000111481	ENSBTAG00000005384	COPZ1	5	25722716	25742083	12	54693986	54746633	-0.17016	0.56756	1	-0.73771	0.76965	1.10022	-0.66036	0.745489	1.1311	0.129	0.332864	0.369619
				ENSG00000021574	ENSBTAG00000021694	SPAST	11	14696392	14751826	2	32287680	32383706	1.1497	0.12514	1	1.5476	0.060858	1.10022	1.91852	0.0275224	-0.5284	0.70139	0.982965	0.162812
				ENSG00000068745	ENSBTAG00000021853	IP6K2	22	51175603	51199445	3	48724436	48778786	0.30292	0.38098	1	-1.6707	0.95261	1.10022	-1.03259	0.849101	1.2364	0.10816	0.144119	0.442703
				ENSG00000092531	ENSBTAG00000005661	SNAP23	10	37826017	37866625	15	42782431	42838547	0.19808	0.42149	1	0.045935	0.48168	1.10022	0.167221	0.433598	1.0745	0.14129	0.878029	0.189964
				ENSG00000104537	ENSBTAG00000005585	ANXA13	14	16165840	16200097	8	124692034	124750647	-0.68398	0.75301	1	0.13224	0.4474	1.10022	-0.362186	0.641394	-1.1719	0.87938	-1.08476	0.860987
				ENSG00000171566	ENSBTAG00000007234	PLRG1	17	2912667	2932205	4	155455158	155472587	-1.0376	0.85028	1	0.018244	0.49272	1.10022	-0.684389	0.753135	-1.0262	0.84759	-1.20957	0.886778
				ENSG00000170577	ENSBTAG00000004159	SIX2	11	27425619	27429295	2	45231300	45237569	-0.01968	0.50785	1	0.76846	0.22111	1.10022	0.555429	0.289301	1.206	0.11391	1.24552	0.106471
				ENSG00000171227	ENSBTAG00000026825	TMEM37	2	71236196	71242268	2	120186477	120197096	0.030824	0.4877	1	0.32519	0.37252	1.10022	0.261375	0.396902	-0.29966	0.61778	-0.0270716	0.510799
				ENSG00000089685	ENSBTAG00000013573	BIRC5	19	53940667	53947960	17	76209267	76222717	-0.22078	0.58737	1	-0.75294	0.77426	1.10022	-0.705677	0.759806	0.038664	0.48458	-0.47165	0.681412
				ENSG00000115825	ENSBTAG00000001114	PRKD3	11	19680235	19765027	2	37476645	37552951	0.80867	0.20935	1	0.4427	0.32899	1.10022	0.871512	0.191737	0.70754	0.23962	1.11656	0.132092
				ENSG00000175727	ENSBTAG00000004189	MLXIP	17	53223788	53284407	12	122515628	122632894	0.77536	0.21906	1	-0.98347	0.83731	1.10022	-0.206268	0.581709	-0.25764	0.60166	-0.328032	0.628556
				ENSG00000133275	ENSBTAG00000016797	CSNK1G2	7	44243734	44268032	19	1940188	1982337	0.40439	0.34296	1	2.3648	0.0090204	1.10022	2.02196	0.0215902	-0.041333	0.51648	1.40051	0.0806796
				ENSG00000179299	ENSBTAG00000001572	NSUN7	6	59664104	59709244	4	40750914	40813002	-1.0999	0.86431	1	1.011	0.15601	1.10022	0.00835463	0.496667	0.11725	0.45333	0.0888159	0.464614
				ENSG00000131096	ENSBTAG00000046022	PYY	19	43821266	43822992	17	42029106	42082837	-0.34749	0.63589	1	-1.9393	0.97377	1.10022	-1.66882	0.952423	1.1126	0.13294	-0.393305	0.652953
				ENSG00000141027	ENSBTAG00000013271	NCOR1	19	33326801	33442361	17	15931471	16122499	0.54989	0.2912	1	2.0554	0.01992	1.10022	1.89087	0.0293211	-0.30747	0.62076	1.11963	0.131436
				ENSG00000119231	ENSBTAG00000032674	SENP5	1	71370900	71400231	3	196593727	196662585	0.33548	0.36863	1	1.5809	0.056948	1.10022	1.39552	0.0814295	0.42212	0.33647	1.28527	0.0993497
				ENSG00000154162	ENSBTAG00000025893	CDH12	20	51049217	51567420	5	21749782	22854731	-0.45627	0.6759	1	0.062633	0.47503	1.10022	-0.260538	0.602776	0.81306	0.20809	0.390692	0.348012
				ENSG00000089248	ENSBTAG00000006665	ERP29	17	62134583	62142059	12	112450120	112462255	-0.19331	0.57664	1	0.48495	0.31386	1.10022	0.228846	0.409494	-0.60138	0.72621	-0.263421	0.603887
				ENSG00000204178	ENSBTAG00000002988	MACO1	2	127542968	127609384	1	25756388	25827700	1.2504	0.10557	1	0.14189	0.44358	1.10022	0.946018	0.17207	-0.86501	0.80648	0.0572812	0.477161
				ENSG00000198055	ENSBTAG00000043994	GRK6	7	38925913	38940622	5	176829205	176870902	1.5232	0.063849	1	2.5508	0.0053745	1.10022	2.91211	0.00179497	0.054189	0.47839	2.09749	0.017975
				ENSG00000138674	ENSBTAG00000020525	SEC31A	6	97653816	97713798	4	83738814	83823319	-1.6416	0.94966	1	0.77798	0.21829	1.10022	-0.528429	0.701399	0.97737	0.16419	0.317449	0.375451
				ENSG00000161638	ENSBTAG00000013745	ITGA5	5	25662272	25683364	12	54788045	54814244	-0.20191	0.58001	1	1.5767	0.057435	1.10022	1.03096	0.151279	1.3767	0.0843	1.70248	0.0443331
				ENSG00000058404	ENSBTAG00000012653	CAMK2B	4	77025265	77117686	7	44255749	44375176	-0.82356	0.7949	1	0.52856	0.29856	1.10022	-0.162788	0.564657	0.54814	0.2918	0.272485	0.392625
				ENSG00000172339	ENSBTAG00000004422	ALG14	3	48405843	48504005	1	95438963	95539501	-0.58589	0.72103	1	1.471	0.070644	1.10022	0.694481	0.24369	0.69122	0.24471	0.979838	0.163583
				ENSG00000131747	ENSBTAG00000019262	TOP2A	19	40627306	40653433	17	38543768	38575202	0.011798	0.49529	1	1.1277	0.12972	1.10022	0.842441	0.199771	-1.0561	0.85453	-0.15108	0.560044
				ENSG00000116299	ENSBTAG00000001136	ELAPOR1	3	34200677	34215659	1	109655301	109750401	-1.2973	0.90274	1	-0.029887	0.51192	1.10022	-0.89468	0.814521	1.9773	0.024004	0.765528	0.221979
				ENSG00000130475	ENSBTAG00000002136	FCHO1	7	5368410	5395426	19	17857527	17900377	0.74403	0.22843	1	-0.41052	0.65929	1.10022	0.196647	0.422052	-1.407	0.92029	-0.855849	0.803959
				ENSG00000162971	ENSBTAG00000019232	TYW5	2	88496394	88519396	2	200793698	200821459	-0.69632	0.75689	1	-1.7811	0.96255	1.10022	-1.78637	0.96298	-0.15122	0.5601	-1.37008	0.91467
				ENSG00000103942	ENSBTAG00000017715	HOMER2	21	23113622	23204335	15	83508838	83655661	-1.3728	0.9151	1	2.0302	0.021168	1.10022	0.579017	0.281289	0.62888	0.26471	0.854112	0.196521
				ENSG00000089225	ENSBTAG00000011384	TBX5	17	60228521	60317552	12	114790736	114847247	-1.5096	0.93442	1	0.71769	0.23648	1.10022	-0.484261	0.6859	0.67576	0.2496	0.13541	0.446144
				ENSG00000135924	ENSBTAG00000013782	DNAJB2	2	107227555	107234943	2	220142989	220152622	0.018325	0.49269	1	1.996	0.022965	1.10022	1.48938	0.0681938	0.33823	0.36759	1.29231	0.0981241
				ENSG00000167178	ENSBTAG00000002661	ISLR2	21	34556000	34560183	15	74391652	74431881	-0.96899	0.83372	1	-1.1089	0.86626	1.10022	-1.47234	0.929535	-0.69053	0.75507	-1.52938	0.936915
				ENSG00000156802	ENSBTAG00000002002	ATAD2	14	16473279	16519326	8	124331090	124429590	0.40955	0.34107	1	-0.21674	0.58579	1.10022	0.115074	0.454193	-0.55056	0.70903	-0.307935	0.620934
				ENSG00000120727	ENSBTAG00000008224	PAIP2	7	50628259	50645911	5	138676276	138706406	0.849	0.19794	1	-0.6512	0.74254	1.10022	0.0891446	0.464484	-0.21842	0.58645	-0.0914115	0.536417
				ENSG00000140470	ENSBTAG00000019823	ADAMTS17	21	6331524	6739118	15	100510794	100883210	-0.41044	0.65926	1	-0.86306	0.80595	1.10022	-0.914732	0.819834	0.55937	0.28795	-0.251279	0.599201
				ENSG00000114867	ENSBTAG00000012881	EIF4G1	1	82854035	82872768	3	184031283	184054146	0.65036	0.25773	1	0.44627	0.3277	1.10022	0.767675	0.22134	0.20743	0.41784	0.689503	0.245253
				ENSG00000167302	ENSBTAG00000019972	TEPSIN	19	51483169	51493993	17	79201077	79213891	-0.77082	0.77959	1	-0.15286	0.56075	1.10022	-0.631571	0.736166	0.25709	0.39855	-0.264798	0.604417
				ENSG00000186628	ENSBTAG00000015018	FSD2	21	23037004	23073729	15	83423114	83475822	-0.19273	0.57642	1	1.685	0.045993	1.10022	1.11728	0.131937	1.1454	0.12603	1.59996	0.0548041
				ENSG00000090104	ENSBTAG00000021672	RGS1	16	12697341	12701473	1	192543857	192550161	0.59655	0.2754	1	-0.086542	0.53448	1.10022	0.337198	0.367984	-0.32445	0.6272	0.00901391	0.496404
				ENSG00000136045	ENSBTAG00000004654	PWP1	5	70931732	70950944	12	108078509	108107944	0.2637	0.396	1	-0.58628	0.72116	1.10022	-0.256487	0.601212	1.0893	0.13801	0.588888	0.277968
				ENSG00000066583	ENSBTAG00000000341	ISOC1	7	24975144	24993919	5	128429444	128450721	0.083473	0.46674	1	-0.15719	0.56245	1.10022	-0.0601778	0.523993	0.11097	0.45582	0.0359155	0.485675
				ENSG00000169242	ENSBTAG00000020244	EFNA1	3	15466566	15473164	1	155098936	155108333	-0.3926	0.65269	1	1.0131	0.15551	1.10022	0.485638	0.313612	0.98271	0.16288	1.03828	0.14957
				ENSG00000113578	ENSBTAG00000005198	FGF1	7	53622273	53729308	5	141970743	142078617	2.1451	0.015972	1	-0.86434	0.8063	1.10022	0.803176	0.210937	0.40857	0.34143	0.856834	0.195768
				ENSG00000104611	ENSBTAG00000001186	SH2D4A	27	38246299	38307830	8	19170128	19254729	0.46316	0.32163	1	-0.095776	0.53815	1.10022	0.240646	0.404915	-0.47097	0.68117	-0.162863	0.564687
				ENSG00000162777	ENSBTAG00000020172	DENND2D	3	32204153	32224615	1	111728796	111748157	-1.9826	0.97629	1	-0.71019	0.76121	1.10022	-1.85904	0.968489	1.1603	0.12296	-0.494084	0.689377
				ENSG00000169764	ENSBTAG00000000111	UGP2	11	62288610	62345665	2	64067074	64119696	-0.83939	0.79937	1	-1.2571	0.89564	1.10022	-1.49484	0.932521	0.59573	0.27568	-0.635764	0.737535
				ENSG00000187742	ENSBTAG00000001939	SECISBP2	8	88755737	88789416	9	91932421	91975557	-0.06557	0.52614	1	0.13624	0.44582	1.10022	0.0567162	0.477386	-0.89958	0.81583	-0.595995	0.724411
				ENSG00000109083	ENSBTAG00000008110	IFT20	19	19814952	19821909	17	26654352	26663515	1.0495	0.14696	1	1.2764	0.10091	1.10022	1.65044	0.0494267	-0.30481	0.61974	0.951503	0.170675
				ENSG00000103353	ENSBTAG00000046033	UBFD1	25	21228703	21240606	16	23567392	23586710	-0.42415	0.66427	1	2.026	0.021381	1.10022	1.21397	0.112379	-0.050028	0.51995	0.823032	0.205245
				ENSG00000163154	ENSBTAG00000020394	TNFAIP8L2	3	19653958	19656771	1	151128105	151133225	0.40112	0.34417	1	-0.91415	0.81968	1.10022	-0.406684	0.65788	-1.761	0.96088	-1.53278	0.937335
				ENSG00000116704	ENSBTAG00000005445	SLC35D1	3	78274131	78317314	1	67464015	67520782	0.26065	0.39718	1	0.044623	0.4822	1.10022	0.208334	0.417484	1.8844	0.029753	1.47979	0.0694651
				ENSG00000160972	ENSBTAG00000007834	PPP1R16A	14	443246	448420	8	145702352	145728504	1.2607	0.1037	1	-0.55373	0.71012	1.10022	0.438182	0.330627	-0.7996	0.78803	-0.255561	0.600855
				ENSG00000135424	ENSBTAG00000012897	ITGA7	5	57548839	57572012	12	56077352	56110827	2.2642	0.011782	1	1.904	0.028457	1.10022	2.93187	0.00168463	-1.0241	0.84711	1.349	0.0886686
				ENSG00000116218	ENSBTAG00000002167	NPHS2	16	60789069	60808338	1	179518674	179546087	-0.70953	0.761	1	0.81283	0.20816	1.10022	0.12427	0.450551	0.28594	0.38746	0.290062	0.385884
				ENSG00000103319	ENSBTAG00000017662	EEF2K	25	19903413	19955828	16	22216603	22299554	0.82869	0.20364	1	0.90619	0.18242	1.10022	1.22796	0.10973	-0.9979	0.84084	0.162679	0.435386
				ENSG00000117091	ENSBTAG00000011238	CD48	3	8901877	8932543	1	160647536	160682641	-2.0267	0.97865	1	0.40733	0.34188	1.10022	-1.06173	0.855821	-0.43463	0.66808	-1.05809	0.854992
				ENSG00000166887	ENSBTAG00000032055	VPS39	10	37550085	37596971	15	42449899	42501514	-0.16087	0.5639	1	-0.46485	0.67898	1.10022	-0.452193	0.674435	0.022777	0.49091	-0.303643	0.6193
				ENSG00000178307	ENSBTAG00000010566	TMEM11	19	35212505	35235654	17	21099593	21118937	0.24685	0.40251	1	0.0030293	0.49879	1.10022	0.168273	0.433184	2.0351	0.020919	1.55802	0.0596143
				ENSG00000185722	ENSBTAG00000021091	ANKFY1	19	24725920	24776748	17	4066201	4168274	1.2169	0.11181	1	0.43101	0.33323	1.10022	1.13744	0.127678	0.68776	0.2458	1.29061	0.0984196
				ENSG00000112186	ENSBTAG00000016924	CAP2	23	39867875	40003014	6	17392447	17559023	-1.1032	0.86502	1	0.58604	0.27892	1.10022	-0.308338	0.621087	-0.90855	0.81821	-0.86047	0.805235
				ENSG00000075391	ENSBTAG00000015537	RASAL2	16	59629859	59878925	1	178061864	178449644	-3.0112	0.9987	1	1.4864	0.068591	1.10022	-0.925386	0.822617	-0.63594	0.73759	-1.10402	0.865209
				ENSG00000055163	ENSBTAG00000008916	CYFIP2	7	68943176	69076275	5	156692089	156823606	-0.28123	0.61073	1	1.2604	0.10377	1.10022	0.743549	0.228575	0.97579	0.16458	1.21576	0.112039
				ENSG00000141084	ENSBTAG00000032763	RANBP10	18	35270307	35327179	16	67756005	67841555	0.73476	0.23124	1	-0.017866	0.50713	1.10022	0.480978	0.315266	1.372	0.08503	1.31025	0.0950551
				ENSG00000143167	ENSBTAG00000009148	GPA33	3	1675900	1728605	1	167021073	167060868	-0.093339	0.53718	1	-1.3713	0.91486	1.10022	-1.07755	0.859383	0.73716	0.23051	-0.240693	0.595103
				ENSG00000148384	ENSBTAG00000001354	INPP5E	11	103876330	103886130	9	139322071	139335274	-0.36479	0.64237	1	-0.97928	0.83628	1.10022	-0.970031	0.833985	-1.4529	0.92687	-1.71327	0.956669
				ENSG00000072310	ENSBTAG00000007884	SREBF1	19	34633133	34649213	17	17712713	17741325	-0.097764	0.53894	1	2.5727	0.0050452	1.10022	1.83806	0.0330268	-0.48537	0.68629	0.956496	0.169411
				ENSG00000006555	ENSBTAG00000017132	TTC22	3	91489658	91514087	1	55244385	55267940	-2.3547	0.99073	1	-0.91563	0.82007	1.10022	-2.26134	0.988131	-0.25187	0.59943	-1.77711	0.962225
				ENSG00000106868	ENSBTAG00000004813	SUSD1	8	101464304	101594549	9	114802065	114938688	-0.98376	0.83738	1	0.837	0.2013	1.10022	-0.0422908	0.516867	0.78989	0.2148	0.528632	0.29853
				ENSG00000198734	ENSBTAG00000017722	F5	16	37159073	37238306	1	169482404	169556826	-1.1855	0.88209	1	0.14935	0.44064	1.10022	-0.686847	0.75391	-1.3479	0.91116	-1.43878	0.924894
				ENSG00000091651	ENSBTAG00000001872	ORC6	18	15013053	15021378	16	46722555	46733306	0.68654	0.24619	1	0.90606	0.18245	1.10022	1.13226	0.128763	0.67786	0.24893	1.27995	0.100282
				ENSG00000128656	ENSBTAG00000008028	CHN1	2	21843101	22045348	2	175663091	175871097	-0.35144	0.63737	1	0.22321	0.41169	1.10022	-0.0712015	0.528381	-0.72641	0.76621	-0.563996	0.713622
				ENSG00000050820	ENSBTAG00000012002	BCAR1	18	2573410	2610924	16	75261928	75302951	-0.32029	0.62562	1	0.12928	0.44857	1.10022	-0.119759	0.547663	0.24199	0.40439	0.0864305	0.465562
				ENSG00000143257	ENSBTAG00000009215	NR1I3	3	8271660	8276977	1	161198456	161209092	0.68407	0.24697	1	1.071	0.14208	1.10022	1.25265	0.105166	0.61192	0.2703	1.31845	0.0936763
				ENSG00000103852	ENSBTAG00000011185	TTC23	21	7418429	7576775	15	99675528	99792428	-1.4616	0.92807	1	-0.13959	0.55551	1.10022	-1.08637	0.861342	2.281	0.011274	0.844732	0.19913
				ENSG00000167863	ENSBTAG00000021227	ATP5PD	19	56398798	56404689	17	73033958	73044080	-0.33421	0.63089	1	-0.65463	0.74365	1.10022	-0.70922	0.760906	0.4135	0.33962	-0.209106	0.582817
				ENSG00000221829	ENSBTAG00000015005	FANCG	8	59337760	59343676	9	35072832	35081013	0.88891	0.18703	1	-0.15362	0.56104	1.10022	0.484201	0.314122	-0.47984	0.68433	0.00308341	0.49877
				ENSG00000144567	ENSBTAG00000012620	RETREG2	2	107128001	107133526	2	220039947	220051201	-1.2621	0.89655	1	1.262	0.10347	1.10022	0.0850007	0.46613	0.21349	0.41547	0.211065	0.416418
				ENSG00000178188	ENSBTAG00000019219	SH2B1	25	25950650	25956976	16	28856921	28886526	0.72043	0.23563	1	1.9784	0.023941	1.10022	1.94859	0.0256722	3.4509	0.00027937	3.81802	6.72646e-05
				ENSG00000147475	ENSBTAG00000017831	ERLIN2	27	33016693	33033829	8	37593117	37617619	-0.038977	0.51555	1	0.11262	0.45517	1.10022	0.0571236	0.477223	0.6237	0.26641	0.481415	0.315111
				ENSG00000119777	ENSBTAG00000017423	TMEM214	11	72593792	72602182	2	27254778	27265563	-0.29881	0.61746	1	0.096455	0.46158	1.10022	-0.129602	0.551559	-0.74549	0.77201	-0.618784	0.731971
				ENSG00000153721	ENSBTAG00000012674	CNKSR3	9	91103523	91214302	6	154707638	154832793	-0.44899	0.67328	1	-1.0435	0.85165	1.10022	-1.07419	0.858631	-1.3949	0.91848	-1.74591	0.959587
				ENSG00000168096	ENSBTAG00000006593	ANKS3	25	3805608	3820247	16	4745513	4785379	0.15982	0.43651	1	0.91964	0.17888	1.10022	0.788035	0.215338	-0.11552	0.54598	0.47554	0.317201
				ENSG00000161298	ENSBTAG00000008084	ZNF382	18	46957460	46988177	19	37094719	37120499	2.1318	0.016512	1	-0.52987	0.7019	1.10022	1.04174	0.148766	0.7817	0.21719	1.28937	0.0986353
				ENSG00000086666	ENSBTAG00000012321	ZFAND6	21	26043872	26098833	15	80350910	80431735	-2.5245	0.99421	1	0.44208	0.32921	1.10022	-1.37084	0.914787	0.74697	0.22754	-0.441139	0.670444
				ENSG00000112062	ENSBTAG00000020783	MAPK14	23	9969009	10044336	6	35994488	36080013	1.4683	0.071006	1	-0.17824	0.57073	1.10022	0.855679	0.196088	-0.62289	0.73332	0.164607	0.434627
				ENSG00000095059	ENSBTAG00000006247	DHPS	7	12816113	12820042	19	12785531	12793716	0.22421	0.4113	1	0.60305	0.27324	1.10022	0.597065	0.275232	2.0254	0.021415	1.85436	0.0318437
				ENSG00000160445	ENSBTAG00000010208	ZER1	11	99234095	99262779	9	131491065	131535693	0.3443	0.36531	1	0.86972	0.19223	1.10022	0.875175	0.190739	-0.021913	0.50874	0.603347	0.273139
				ENSG00000179950	ENSBTAG00000037493	PUF60	14	972914	986379	8	144897514	144913029	0.093711	0.46267	1	-0.057071	0.52276	1.10022	0.020797	0.491704	-1.3614	0.9133	-0.947949	0.828422
				ENSG00000138085	ENSBTAG00000031185	ATRAID	11	72414856	72419512	2	27433895	27441046	-2.097	0.982	1	2.9938	0.0013777	1.10022	0.804991	0.210412	0.65567	0.25602	1.03284	0.150839
				ENSG00000095906	ENSBTAG00000016561	NUBP2	25	1361638	1366860	16	1831902	1840192	0.071198	0.47162	1	0.562	0.28706	1.10022	0.463772	0.321406	0.14611	0.44192	0.431251	0.333143
				ENSG00000173065	ENSBTAG00000047717	FAM222B	19	20174919	20228601	17	27081996	27183250	-4.1028	0.99998	1	2.7628	0.0028653	1.10022	-0.715051	0.762711	-0.69004	0.75491	-0.993549	0.839779
				ENSG00000074047	ENSBTAG00000011682	GLI2	2	72712261	72753189	2	121492199	121751229	0.35656	0.36071	1	1.6293	0.051623	1.10022	1.44552	0.0741566	0.43498	0.33179	1.32971	0.0918068
				ENSG00000119888	ENSBTAG00000006474	EPCAM	11	29782764	29793436	2	47571297	47615740	0.52114	0.30113	1	0.17395	0.43095	1.10022	0.479243	0.315883	1.0658	0.14325	1.09251	0.137304
				ENSG00000183048	ENSBTAG00000055145	SLC25A10	19	51108085	51114996	17	79669404	79689042	-1.2202	0.8888	1	-1.2123	0.88731	1.10022	-1.71782	0.957085	1.0099	0.15628	-0.500572	0.691664
				ENSG00000007038	ENSBTAG00000015045	PRSS21	25	2241515	2245766	16	2866164	2877305	-1.319	0.90641	1	1.6849	0.046005	1.10022	0.359679	0.359544	0.71445	0.23747	0.759524	0.22377
				ENSG00000172432	ENSBTAG00000006016	GTPBP2	23	17144373	17153545	6	43572053	43597899	0.2687	0.39408	1	-0.32979	0.62922	1.10022	-0.0633193	0.525244	-0.13203	0.55252	-0.138133	0.554932
				ENSG00000130479	ENSBTAG00000020709	MAP1S	7	5408672	5440703	19	17829051	17846325	0.087045	0.46532	1	-1.1677	0.87853	1.10022	-0.805559	0.789752	-0.95465	0.83012	-1.24466	0.893371
				ENSG00000129636	ENSBTAG00000004805	ITFG1	18	15565244	15865233	16	47187298	47499060	0.53808	0.29526	1	-0.10975	0.54369	1.10022	0.280697	0.389472	-0.36014	0.64063	-0.056175	0.522399
				ENSG00000124491	ENSBTAG00000007268	F13A1	23	48770091	48913854	6	6143318	6322246	0.56716	0.2853	1	1.059	0.1448	1.10022	1.16514	0.121981	0.20643	0.41823	0.969846	0.166062
				ENSG00000187210	ENSBTAG00000012757	GCNT1	8	52522641	52568603	9	79033752	79123332	0.53305	0.297	1	0.58728	0.27851	1.10022	0.79312	0.213854	0.52693	0.29912	0.933417	0.175302
				ENSG00000213977	ENSBTAG00000000833	TAX1BP3	19	24360140	24365269	17	3565196	3572976	1.2135	0.11247	1	-0.69204	0.75554	1.10022	0.304085	0.380531	-0.75311	0.77431	-0.317508	0.624571
				ENSG00000007312	ENSBTAG00000044204	CD79B	19	48132030	48135645	17	62005100	62010714	0.91781	0.17936	1	0.058841	0.47654	1.10022	0.660861	0.254351	0.15339	0.43905	0.575763	0.282388
				ENSG00000163214	ENSBTAG00000014679	DHX57	11	21145287	21198813	2	39023871	39104075	0.63315	0.26332	1	-0.0023093	0.50092	1.10022	0.424147	0.335729	1.2388	0.1077	1.17588	0.119821
				ENSG00000112699	ENSBTAG00000012058	GMDS	23	51168216	51604000	6	1623041	2246926	-0.94559	0.82782	1	-0.18231	0.57233	1.10022	-0.770914	0.779621	0.21529	0.41477	-0.392885	0.652798
				ENSG00000106723	ENSBTAG00000003044	SPIN1	8	89648862	89730513	9	91002334	91094609	-0.12021	0.54784	1	-0.81193	0.79159	1.10022	-0.681687	0.752282	-0.25095	0.59907	-0.659474	0.745204
				ENSG00000169683	ENSBTAG00000004111	LRRC45	19	50879326	50887717	17	79980178	79990027	-1.1864	0.88227	1	0.82665	0.20422	1.10022	-0.186245	0.573874	1.22	0.11124	0.730975	0.232397
				ENSG00000116857	ENSBTAG00000051448	TMEM9	16	79675900	79688109	1	201102900	201141702	1.7636	0.038897	1	0.99431	0.16004	1.10022	1.92199	0.0273033	1.0854	0.13887	2.12655	0.0167288
				ENSG00000224389	ENSBTAG00000037533	C4A	23	27372094	27386883	6	31981539	32004195	-0.81689	0.793	1	-1.1348	0.87177	1.10022	-1.3892	0.917614	0.57631	0.2822	-0.574799	0.717286
				ENSG00000169896	ENSBTAG00000047238	ITGAM	25	27344004	27381713	16	31270311	31345213	-0.091243	0.53635	1	0.12834	0.44894	1.10022	0.0336025	0.486597	-1.5134	0.93491	-1.04637	0.852306
				ENSG00000165071	ENSBTAG00000017138	TMEM71	14	8558256	8587613	8	133696253	133773958	0.32924	0.37099	1	0.001513	0.4994	1.10022	0.222566	0.411937	0.1651	0.43443	0.274121	0.391996
				ENSG00000254685	ENSBTAG00000038480	FPGT	3	70600177	70608293	1	74662896	74700770	1.059	0.1448	1	-0.10528	0.54192	1.10022	0.634375	0.262918	-0.095888	0.5382	0.380768	0.351688
				ENSG00000176978	ENSBTAG00000047958	DPP7	11	106130453	106134589	9	140003994	140010629	-1.1249	0.86969	1	-1.5482	0.93922	1.10022	-1.90229	0.971433	1.2846	0.099464	-0.43677	0.668861
				ENSG00000115355	ENSBTAG00000017469	CCDC88A	11	38012490	38128602	2	55513978	55648057	1.4648	0.071481	1	1.6445	0.050038	1.10022	2.20216	0.0138268	1.8915	0.029279	2.89466	0.00189786
				ENSG00000136463	ENSBTAG00000009885	TACO1	19	47901885	47908689	17	61677231	61686725	0.48568	0.3136	1	0.869	0.19242	1.10022	0.969734	0.16609	0.035268	0.48593	0.710644	0.238653
				ENSG00000116981	ENSBTAG00000002983	NT5C1A	3	106403642	106419979	1	40123793	40138710	0.031395	0.48748	1	0.20546	0.41861	1.10022	0.173158	0.431264	1.1571	0.12362	0.940634	0.173446
				ENSG00000139053	ENSBTAG00000013635	PDE6H	5	94923693	94933948	12	15124956	15135799	-1.9113	0.97202	1	0.057454	0.47709	1.10022	-1.24302	0.89307	0.17154	0.4319	-0.757653	0.775671
				ENSG00000075461	ENSBTAG00000054931	CACNG4	19	63063635	63114972	17	64960026	65030514	-1.7227	0.95753	1	-0.97883	0.83617	1.10022	-1.88303	0.970152	0.111	0.45581	-1.25301	0.8949
				ENSG00000203724	ENSBTAG00000051004	C16H1orf53	16	76847270	76853904	1	197870777	197877497	-0.85052	0.80248	1	-0.13027	0.55183	1.10022	-0.66846	0.74808	1.6757	0.046894	0.712226	0.238162
				ENSG00000188522	ENSBTAG00000003705	FAM83G	19	34230241	34260820	17	18871102	18909117	0.71241	0.23811	1	-1.2932	0.90203	1.10022	-0.47781	0.683607	0.21892	0.41336	-0.183063	0.572626
				ENSG00000133878	ENSBTAG00000016413	DUSP26	27	29281841	29288445	8	33447856	33458624	1.3428	0.089661	1	-0.45543	0.6756	1.10022	0.566145	0.285648	-0.924	0.82226	-0.253041	0.599882
				ENSG00000134716	ENSBTAG00000051030	CYP2J30	3	86053818	86085708	1	60357980	60393462	0.075512	0.4699	1	1.8888	0.029457	1.10022	1.44851	0.0737367	1.3272	0.092214	1.96273	0.024839
				ENSG00000087470	ENSBTAG00000011395	DNM1L	5	77144456	77205083	12	32831134	32899486	0.9951	0.15984	1	-0.37089	0.64464	1.10022	0.394843	0.34648	0.61837	0.26817	0.71645	0.236857
				ENSG00000169862	ENSBTAG00000017222	CTNND2	20	61624947	62314149	5	10970952	11905155	-1.5807	0.94303	1	-1.0762	0.85907	1.10022	-1.85957	0.968527	-1.4252	0.92295	-2.32269	0.989902
				ENSG00000214046	ENSBTAG00000013613	SMIM7	7	6384274	6396721	19	16740562	16772253	-0.26146	0.60313	1	-0.57617	0.71775	1.10022	-0.602228	0.726489	-0.13276	0.55281	-0.519715	0.698369
				ENSG00000119487	ENSBTAG00000010271	MAPKAP1	11	96283674	96516604	9	128198672	128470513	-0.087876	0.53501	1	0.34799	0.36392	1.10022	0.19841	0.421362	2.2624	0.011835	1.74006	0.0409247
				ENSG00000117834	ENSBTAG00000014225	SLC5A9	3	97963204	98001735	1	48687357	48715316	-0.10375	0.54132	1	-0.49236	0.68877	1.10022	-0.434132	0.667904	0.7856	0.21605	0.248525	0.401864
				ENSG00000167258	ENSBTAG00000013238	CDK12	19	39878982	39929778	17	37616764	37722160	0.11209	0.45537	1	1.0382	0.14958	1.10022	0.843667	0.199428	-0.17016	0.56756	0.476241	0.316951
				ENSG00000103269	ENSBTAG00000017284	RHBDL1	25	580180	582397	16	724666	729268	0.32471	0.3727	1	1.3402	0.090088	1.10022	1.21016	0.113109	0.90119	0.18374	1.49295	0.0677254
				ENSG00000164929	ENSBTAG00000026242	BAALC	14	61264782	61351893	8	104151938	104243533	-2.044	0.97953	1	-0.29868	0.61741	1.10022	-1.59582	0.944735	0.19874	0.42123	-0.987884	0.838395
				ENSG00000179632	ENSBTAG00000012242	MAF1	14	728324	732756	8	145158402	145163514	2.3138	0.01034	1	0.033148	0.48678	1.10022	1.58079	0.056963	0.0913	0.46363	1.18235	0.118534
				ENSG00000175832	ENSBTAG00000008333	ETV4	19	43447918	43462772	17	41604212	41657988	-0.40546	0.65743	1	2.1725	0.014909	1.10022	1.33495	0.090946	0.25781	0.39828	1.12625	0.130029
				ENSG00000040199	ENSBTAG00000007545	PHLPP2	18	39354161	39416025	16	71670738	71759604	-0.4736	0.68211	1	-0.51207	0.6957	1.10022	-0.697478	0.757248	-1.2464	0.89369	-1.37453	0.915361
				ENSG00000050130	ENSBTAG00000003371	JKAMP	10	71759908	71782133	14	59950161	59973128	0.63446	0.26289	1	0.081388	0.46757	1.10022	0.486965	0.313142	-1.3975	0.91887	-0.643845	0.740162
				ENSG00000006015	ENSBTAG00000007739	REX1BD	7	4599480	4602233	19	18698495	18704146	-0.0486	0.51938	1	-0.31114	0.62215	1.10022	-0.262934	0.603699	1.5425	0.061474	0.90479	0.182788
				ENSG00000184908	ENSBTAG00000034674	CLCNKA	2	136037136	136049957	1	16369272	16384803	NA	NA	1	0.41577	0.33879	1.10022	0.41577	0.338789	-0.39405	0.65323	0.0153584	0.493873
				ENSG00000198816	ENSBTAG00000046837	ZNF358	7	16386268	16388881	19	7579178	7586912	-2.127	0.98329	1	-0.98019	0.8365	1.10022	-2.15597	0.984457	0.1159	0.45387	-1.44254	0.925426
				ENSG00000176222	ENSBTAG00000012915	ZNF404	18	52062598	52082934	19	44375515	44406537	1.4961	0.067316	1	0.25462	0.39951	1.10022	1.1947	0.116103	0.75634	0.22472	1.37959	0.0838562
				ENSG00000167671	ENSBTAG00000008186	UBXN6	7	19663055	19674553	19	4443996	4458819	-0.41019	0.65917	1	1.673	0.047159	1.10022	0.962138	0.16799	-0.12489	0.54969	0.592024	0.276917
				ENSG00000197249	ENSBTAG00000018843	SERPINA1	21	59075306	59087375	14	94842084	94858030	-0.87819	0.81008	1	0.46289	0.32172	1.10022	-0.248128	0.597982	1.4909	0.067994	0.878772	0.189762
				ENSG00000183010	ENSBTAG00000000042	PYCR1	19	50957969	50962684	17	79889260	79901288	-1.4293	0.92355	1	NA	NA	1.10022	-1.4293	0.923541	-0.24205	0.59563	-1.18182	0.881362
				ENSG00000104450	ENSBTAG00000050156	SPAG1	14	64130238	64151393	8	101169134	101272506	0.77714	0.21854	1	-0.94935	0.82878	1.10022	-0.179821	0.571354	-0.81155	0.79147	-0.701005	0.75835
				ENSG00000119392	ENSBTAG00000030566	GLE1	11	99065765	99091383	9	131265979	131305567	0.21652	0.41429	1	0.6735	0.25031	1.10022	0.644026	0.259779	-0.016985	0.50678	0.443385	0.328744
				ENSG00000103175	ENSBTAG00000049788	WFDC1	18	10520491	10581675	16	84327252	84364450	0.71156	0.23837	1	1.2924	0.098113	1.10022	1.43498	0.0756465	-1.1634	0.87766	0.192036	0.423857
				ENSG00000131849	ENSBTAG00000003267	ZNF132	18	65692531	65701693	19	58943181	58952589	1.2257	0.11015	1	1.3023	0.096406	1.10022	1.78812	0.0368787	0.55054	0.29097	1.65368	0.0490963
				ENSG00000158106	ENSBTAG00000002104	RHPN1	14	1262194	1269340	8	144450057	144467390	0.98049	0.16342	1	-0.74136	0.77076	1.10022	0.110866	0.455861	1.5497	0.060603	1.1742	0.120158
				ENSG00000103485	ENSBTAG00000018082	QPRT	25	26490747	26506201	16	29673600	29711020	0.33076	0.37041	1	-0.48723	0.68695	1.10022	-0.138084	0.554913	-0.065711	0.5262	-0.144105	0.557291
				ENSG00000130520	ENSBTAG00000008578	LSM4	7	4882773	4893672	19	18416040	18435084	0.70903	0.23915	1	0.1183	0.45291	1.10022	0.564436	0.286229	0.88451	0.18821	1.02456	0.152786
				ENSG00000142208	ENSBTAG00000017636	AKT1	21	69230378	69247284	14	105234686	105263088	0.62212	0.26693	1	1.7139	0.043275	1.10022	1.68674	0.0458271	-0.67181	0.74915	0.71766	0.236483
				ENSG00000130726	ENSBTAG00000006422	TRIM28	18	65769086	65775447	19	59054458	59063089	-1.0933	0.86287	1	0.8317	0.20279	1.10022	-0.119889	0.547715	-0.7156	0.76288	-0.59078	0.722666
				ENSG00000177570	ENSBTAG00000043996	SAMD12	14	45624935	46065709	8	119200698	119635234	-1.8491	0.96778	1	-1.1743	0.87986	1.10022	-2.11269	0.982686	0.47527	0.3173	-1.15783	0.876534
				ENSG00000187955	ENSBTAG00000013369	COL14A1	14	81512830	81729606	8	121071019	121385275	0.78232	0.21701	1	-0.25823	0.60189	1.10022	0.335096	0.368776	0.26153	0.39684	0.421878	0.336557
				ENSG00000105819	ENSBTAG00000006876	PMPCB	4	44516585	44531440	7	102936869	102970958	-1.8866	0.9704	1	-0.25596	0.60101	1.10022	-1.45834	0.927626	0.37221	0.35487	-0.768008	0.778759
				ENSG00000188931	ENSBTAG00000015856	CFAP126	3	8143059	8175606	1	161333521	161338664	-1.2117	0.88718	1	-0.6274	0.7348	1.10022	-1.27927	0.899599	-0.40229	0.65627	-1.18904	0.882788
				ENSG00000124532	ENSBTAG00000004979	MRS2	23	33271110	33309747	6	24402153	24426810	1.1415	0.12683	1	2.2122	0.013477	1.10022	2.40482	0.00809032	-0.65156	0.74266	1.23974	0.107536
				ENSG00000222046	ENSBTAG00000026696	DCDC2B	2	121311608	121316192	1	32673695	32682797	-0.076035	0.5303	1	0.45402	0.32491	1.10022	0.284837	0.387885	-0.23461	0.59275	0.0355157	0.485834
				ENSG00000198898	ENSBTAG00000004072	CAPZA2	4	51491712	51546693	7	116450124	116563103	0.32598	0.37222	1	1.1897	0.11708	1.10022	1.09964	0.135745	0.2477	0.40218	0.952713	0.170368
				ENSG00000116337	ENSBTAG00000013018	AMPD2	3	33818280	33830235	1	110157726	110175673	1.709	0.043729	1	-1.6835	0.95386	1.10022	-0.0963288	0.53837	1.1709	0.12082	0.759837	0.223676
				ENSG00000131844	ENSBTAG00000044160	MCCC2	20	9917221	9992861	5	70882115	70955531	-0.36333	0.64182	1	0.34449	0.36524	1.10022	0.0105493	0.495791	3.0787	0.0010395	2.18443	0.0144654
				ENSG00000034693	ENSBTAG00000001747	PEX3	9	80913163	80945209	6	143770944	143812147	-0.2388	0.59437	1	-0.1302	0.5518	1.10022	-0.256966	0.601397	-1.4212	0.92238	-1.18664	0.882316
				ENSG00000113387	ENSBTAG00000021965	SUB1	20	41067802	41130663	5	32530739	32605185	-0.33414	0.63086	1	0.39961	0.34472	1.10022	0.0709717	0.47171	-0.20121	0.57973	-0.0920924	0.536688
				ENSG00000170832	ENSBTAG00000020089	USP32	19	12577140	12778987	17	58255455	58500831	-0.92606	0.82279	1	1.6622	0.048239	1.10022	0.607172	0.271868	1.5656	0.058726	1.53638	0.0622224
				ENSG00000204386	ENSBTAG00000005674	NEU1	23	27494530	27498491	6	31824436	31831683	-2.0201	0.97832	1	0.78646	0.2158	1.10022	-0.776733	0.781342	-0.48086	0.68469	-0.889252	0.813066
				ENSG00000159840	ENSBTAG00000017970	ZYX	4	106775572	106788374	7	143077173	143089204	-1.8888	0.97054	1	0.79537	0.2132	1.10022	-0.681827	0.752326	-0.81706	0.79305	-1.05987	0.855399
				ENSG00000116138	ENSBTAG00000002476	DNAJC16	16	51959038	51998821	1	15852308	15919874	0.52877	0.29848	1	1.285	0.099396	1.10022	1.30656	0.0956813	0.67452	0.24999	1.40083	0.0806318
				ENSG00000165802	ENSBTAG00000030247	NSMF	11	106433973	106439712	9	140341022	140354786	0.56374	0.28646	1	0.66205	0.25397	1.10022	0.869093	0.192398	-1.2693	0.89783	-0.282989	0.611407
				ENSG00000111885	ENSBTAG00000024381	MAN1A1	9	31675672	31849229	6	119497374	119671926	0.5314	0.29757	1	0.33464	0.36895	1.10022	0.605055	0.272571	0.77266	0.21986	0.974192	0.164981
				ENSG00000196123	ENSBTAG00000003521	MATCAP1	18	34813277	34820215	16	67208505	67218943	0.0027473	0.4989	1	-0.22701	0.58979	1.10022	-0.166141	0.565977	-0.015321	0.50611	-0.128313	0.551049
				ENSG00000164764	ENSBTAG00000017249	SBSPON	14	36436043	36467110	8	73975775	74037323	-2.8362	0.99772	1	-0.74609	0.77219	1.10022	-2.45974	0.993048	1.4617	0.071912	-0.705719	0.759819
				ENSG00000213024	ENSBTAG00000050948	NUP62	18	56246435	56269371	19	50409082	50434020	-0.062381	0.52487	1	-0.049706	0.51982	1.10022	-0.0787402	0.53138	1.1689	0.12122	0.770859	0.220395
				ENSG00000136492	ENSBTAG00000012068	BRIP1	19	11232242	11410164	17	59757627	59941882	1.2252	0.11024	1	-0.16366	0.565	1.10022	0.702959	0.241041	-0.35975	0.64048	0.242686	0.404124
				ENSG00000160932	ENSBTAG00000017040	LY6E	14	1422652	1426356	8	144098399	144106249	0.85193	0.19713	1	1.3248	0.092615	1.10022	1.55337	0.0601676	-0.3913	0.65221	0.821707	0.205622
				ENSG00000103018	ENSBTAG00000002412	CYB5B	18	36548065	36571837	16	69457428	69501169	1.444	0.074376	1	0.76092	0.22335	1.10022	1.53432	0.0624755	1.24	0.1075	1.96174	0.0248964
				ENSG00000012223	ENSBTAG00000001292	LTF	22	52952571	52986619	3	46476136	46527724	-0.30152	0.61849	1	0.060403	0.47592	1.10022	-0.158104	0.562812	0.15637	0.43787	-0.00122584	0.500489
				ENSG00000140939	ENSBTAG00000003519	NOL3	18	34807714	34812057	16	67203057	67210643	-0.64663	0.74106	1	-0.7631	0.7773	1.10022	-0.999622	0.841253	-0.83853	0.79913	-1.29977	0.90316
				ENSG00000138594	ENSBTAG00000048622	TMOD3	10	58457760	58544522	15	52120825	52240492	0.22787	0.40987	1	2.1561	0.015537	1.10022	1.74879	0.0401633	-0.2647	0.60438	1.04941	0.146994
				ENSG00000164649	ENSBTAG00000004976	CDCA7L	4	30692956	30904166	7	21939518	21986702	-0.83592	0.7984	1	-1.0056	0.84268	1.10022	-1.30639	0.90429	0.077413	0.46915	-0.869018	0.807581
				ENSG00000134153	ENSBTAG00000007385	EMC7	10	28490709	28506271	15	34375218	34395149	-0.63942	0.73872	1	0.5391	0.29491	1.10022	-0.0311359	0.512419	0.025434	0.48985	-0.00403187	0.501608
				ENSG00000113108	ENSBTAG00000001450	APBB3	7	51731683	51737917	5	139936853	139974337	-2.4431	0.99272	1	-1.3016	0.90348	1.10022	-2.60642	0.995425	0.93818	0.17408	-1.17962	0.880925
				ENSG00000178741	ENSBTAG00000017267	COX5A	21	33764338	33776146	15	75211132	75231509	-0.51039	0.69511	1	-1.0808	0.86011	1.10022	-1.14309	0.873499	0.54684	0.29225	-0.42161	0.663345
				ENSG00000118432	ENSBTAG00000054523	CNR1	9	61744572	61774118	6	88848583	88877078	-0.59975	0.72566	1	-1.3885	0.91751	1.10022	-1.43089	0.923769	0.96042	0.16842	-0.332673	0.63031
				ENSG00000007384	ENSBTAG00000019805	RHBDF1	25	121338	140516	16	107058	127354	-1.91	0.97193	1	1.385	0.083019	1.10022	-0.259756	0.602474	0.57238	0.28353	0.221059	0.412523
				ENSG00000103742	ENSBTAG00000006440	IGDCC4	10	12315689	12354764	15	65672802	65716410	-0.0073043	0.50291	1	-0.7411	0.77068	1.10022	-0.553332	0.709982	1.0046	0.15754	0.319095	0.374827
				ENSG00000135338	ENSBTAG00000043950	LCA5	9	19102638	19160682	6	80193708	80248175	-1.365	0.91387	1	1.9758	0.024087	1.10022	0.544007	0.293218	0.8054	0.21029	0.954175	0.169998
				ENSG00000123136	ENSBTAG00000021820	DDX39A	7	11344119	11354161	19	14518631	14531192	0.72449	0.23438	1	0.28493	0.38785	1.10022	0.698142	0.242544	0.30474	0.38028	0.709144	0.239117
				ENSG00000111897	ENSBTAG00000000019	SERINC1	9	28722620	28756268	6	122763499	122793967	-0.011897	0.50475	1	1.6974	0.044812	1.10022	1.24809	0.106	-0.698	0.75741	0.388969	0.34865
				ENSG00000167889	ENSBTAG00000005104	MGAT5B	19	54906180	54972843	17	74863538	74947475	-1.9999	0.97725	1	-1.2264	0.88998	1.10022	-2.25268	0.98786	1.5615	0.0592	-0.488735	0.687485
				ENSG00000186231	ENSBTAG00000005301	KLHL32	9	52625780	52797848	6	97371605	97589630	-1.8936	0.97086	1	0.017881	0.49287	1.10022	-1.2604	0.896238	0.018419	0.49265	-0.878215	0.810086
				ENSG00000117650	ENSBTAG00000009618	NEK2	16	71773296	71785719	1	211835114	211849960	-1.9704	0.9756	1	0.21449	0.41508	1.10022	-1.16657	0.878307	1.0335	0.15069	-0.0940919	0.537482
				ENSG00000132361	ENSBTAG00000011786	CLUH	19	23586772	23608018	17	2591680	2616957	0.66667	0.25249	1	-0.24362	0.59624	1.10022	0.268121	0.394303	0.73105	0.23237	0.706521	0.239932
				ENSG00000213339	ENSBTAG00000037941	QTRT1	7	15188036	15197535	19	10811106	10825113	-0.28772	0.61322	1	-0.43925	0.66976	1.10022	-0.518568	0.697969	0.61617	0.26889	0.0690148	0.472489
				ENSG00000112769	ENSBTAG00000008817	LAMA4	9	38176518	38331079	6	112428963	112577141	-1.3427	0.91031	1	-0.38234	0.6489	1.10022	-1.18603	0.882195	0.72811	0.23327	-0.3238	0.626955
				ENSG00000106069	ENSBTAG00000020931	CHN2	4	66634935	66970909	7	29160890	29554944	-1.6882	0.95431	1	0.073858	0.47056	1.10022	-1.08083	0.860113	1.5726	0.057903	0.347736	0.364019
				ENSG00000139174	ENSBTAG00000008596	PRICKLE1	5	38058247	38171657	12	42851140	42985157	0.81241	0.20828	1	-0.61899	0.73204	1.10022	0.0883698	0.464791	-0.63384	0.73691	-0.385706	0.650143
				ENSG00000114446	ENSBTAG00000005787	IFT57	1	52879903	52953508	3	107878659	107942417	0.54481	0.29294	1	1.7549	0.03964	1.10022	1.66508	0.0479487	-1.4274	0.92327	0.168063	0.433267
				ENSG00000143297	ENSBTAG00000000964	FCRL5	3	12804191	12868240	1	157482167	157523310	-1.7304	0.95822	1	-0.4555	0.67562	1.10022	-1.50094	0.933314	-0.094087	0.53748	-1.12785	0.870309
				ENSG00000166938	ENSBTAG00000000371	DIS3L	10	13201806	13234117	15	66584555	66627236	0.47259	0.31825	1	1.3648	0.086154	1.10022	1.32782	0.092118	0.68834	0.24562	1.42564	0.0769856
				ENSG00000104313	ENSBTAG00000011298	EYA1	14	34786252	35146514	8	72108668	72275467	-0.44754	0.67276	1	1.1915	0.11673	1.10022	0.580703	0.28072	-0.30174	0.61857	0.197256	0.421813
				ENSG00000184925	ENSBTAG00000039531	LCN12	11	105992918	105996520	9	139843003	139850949	-0.85458	0.80361	1	0.61096	0.27061	1.10022	-0.122676	0.548818	0.041895	0.48329	-0.0571205	0.522775
				ENSG00000145569	ENSBTAG00000000672	OTULINL	20	58565052	58594909	5	14580884	14616116	0.79236	0.21408	1	-1.7956	0.96372	1.10022	-0.795815	0.78693	-0.0094367	0.50376	-0.569399	0.715457
				ENSG00000063177	ENSBTAG00000015388	RPL18	18	55260023	55263921	19	49117585	49123793	1.2087	0.11339	1	0.45119	0.32592	1.10022	1.14685	0.125721	-0.177	0.57025	0.685791	0.246422
				ENSG00000103522	ENSBTAG00000019567	IL21R	25	24941958	25002153	16	27412483	27463115	-1.3319	0.90855	1	1.6798	0.046498	1.10022	0.347228	0.36421	0.80024	0.21179	0.811382	0.208573
				ENSG00000160271	ENSBTAG00000004194	RALGDS	11	103082834	103132073	9	135972107	136040301	0.36199	0.35868	1	-1.6989	0.95533	1.10022	-1.01372	0.844643	-0.88239	0.81122	-1.34075	0.91
				ENSG00000112941	ENSBTAG00000003381	TENT4A	20	66450023	66491585	5	6713718	6758161	-0.3574	0.6396	1	-0.09935	0.53957	1.10022	-0.313907	0.623204	-0.093508	0.53725	-0.288086	0.613359
				ENSG00000239789	ENSBTAG00000007934	MRPS17	25	27653220	27658120	7	56018512	56025192	-0.71531	0.76279	1	0.80625	0.21005	1.10022	0.115513	0.454019	-0.60639	0.72787	-0.347102	0.635743
				ENSG00000100938	ENSBTAG00000002715	GMPR2	10	20929689	20936187	14	24700628	24709448	0.38284	0.35092	1	0.29838	0.38271	1.10022	0.478301	0.316218	-0.1588	0.56309	0.225921	0.410631
				ENSG00000129195	ENSBTAG00000002981	PIMREG	19	25412105	25416732	17	6346735	6355789	2.4987	0.0062322	1	0.45716	0.32378	1.10022	2.01893	0.0217475	-0.0041258	0.50165	1.42468	0.077125
				ENSG00000172009	ENSBTAG00000020446	THOP1	7	20886519	20901121	19	2784458	2814599	-2.1381	0.98374	1	0.11257	0.45519	1.10022	-1.35478	0.912257	2.2295	0.01289	0.618519	0.268117
				ENSG00000004799	ENSBTAG00000014069	PDK4	4	12881889	12895362	7	95211811	95226803	-0.32218	0.62634	1	0.98205	0.16304	1.10022	0.510026	0.305017	1.0141	0.15526	1.07772	0.140579
				ENSG00000110717	ENSBTAG00000012072	NDUFS8	29	45559236	45563283	11	67797084	67805111	0.92805	0.17669	1	1.0266	0.1523	1.10022	1.3839	0.083195	-0.66274	0.74625	0.509935	0.305048
				ENSG00000116062	ENSBTAG00000001424	MSH6	11	30122026	30143448	2	47921669	48038240	1.7162	0.043066	1	3.2856	0.00050886	1.10022	3.58568	0.0001681	3.3357	0.00042542	4.89416	4.93644e-07
				ENSG00000169750	ENSBTAG00000022927	RAC3	19	50863256	50879273	17	79988500	79993080	-0.45707	0.67619	1	0.65103	0.25751	1.10022	0.174342	0.430799	0.95802	0.16903	0.8007	0.211653
				ENSG00000145882	ENSBTAG00000019951	PCYOX1L	7	60754588	60767542	5	148736570	148750216	1.2598	0.10388	1	0.39301	0.34716	1.10022	1.13817	0.127525	1.0859	0.13875	1.57266	0.0578993
				ENSG00000146809	ENSBTAG00000002151	ASB15	4	87910057	87942478	7	123206064	123278951	-0.57438	0.71715	1	1.4399	0.074946	1.10022	0.679208	0.248503	-0.01914	0.50764	0.466739	0.320343
				ENSG00000164253	ENSBTAG00000020212	WDR41	10	8595264	8642850	5	76720795	76917436	-0.87784	0.80999	1	-0.42495	0.66456	1.10022	-0.904901	0.817241	-0.20822	0.58247	-0.787095	0.784387
				ENSG00000166860	ENSBTAG00000038498	ZBTB39	5	56432132	56434255	12	57391618	57401230	NA	NA	1	0.75126	0.22625	1.10022	0.75126	0.226248	1.1798	0.11904	1.36547	0.0860534
				ENSG00000172375	ENSBTAG00000015013	C2CD2L	15	29685465	29695831	11	118971908	118990252	-1.3207	0.9067	1	-0.30522	0.6199	1.10022	-1.11417	0.867396	-1.4999	0.93318	-1.84842	0.96773
				ENSG00000132478	ENSBTAG00000016287	UNK	19	55785615	55817832	17	73779681	73822886	0.39503	0.34641	1	0.24437	0.40347	1.10022	0.446532	0.327606	-0.89845	0.81553	-0.319554	0.625347
				ENSG00000175203	ENSBTAG00000010624	DCTN2	5	55932944	55946889	12	57922885	57942114	0.70896	0.23917	1	1.7954	0.036292	1.10022	1.80545	0.0355018	-1.3033	0.90377	0.355076	0.361266
				ENSG00000077238	ENSBTAG00000001602	IL4R	25	24872629	24922650	16	27323989	27377099	0.81179	0.20846	1	1.5352	0.062371	1.10022	1.68207	0.0462778	0.50183	0.30789	1.54425	0.061264
				ENSG00000159217	ENSBTAG00000011736	IGF2BP1	19	37503490	37543759	17	47073774	47134012	0.60195	0.2736	1	2.0221	0.021585	1.10022	1.90124	0.0286354	0.25527	0.39926	1.52488	0.0636442
				ENSG00000128536	ENSBTAG00000021365	CDHR3	4	47031326	47099902	7	105516242	105677877	-0.4671	0.67978	1	1.8449	0.032527	1.10022	1.05107	0.146614	0.47667	0.3168	1.08027	0.14001
				ENSG00000166484	ENSBTAG00000001014	MAPK7	19	34084511	34090250	17	19280034	19287857	-1.648	0.95032	1	0.94499	0.17233	1.10022	-0.409145	0.658783	-1.7783	0.96232	-1.54676	0.939039
				ENSG00000161677	ENSBTAG00000006839	JOSD2	18	56634001	56639676	19	51008255	51015610	-2.1252	0.98322	1	-0.80383	0.78925	1.10022	-2.02425	0.978528	-1.1216	0.86898	-2.22445	0.986941
				ENSG00000157764	ENSBTAG00000021761	BRAF	4	104027627	104194547	7	140418127	140625564	-0.41031	0.65921	1	1.213	0.11257	1.10022	0.621654	0.267085	-0.32787	0.6285	0.207737	0.417717
				ENSG00000115073	ENSBTAG00000048041	ACTR1B	11	2963146	2974226	2	98271431	98281570	-0.92375	0.82219	1	-0.48399	0.6858	1.10022	-0.97947	0.836326	0.94406	0.17257	-0.0250384	0.509988
				ENSG00000147443	ENSBTAG00000003341	DOK2	8	69221847	69227682	8	21765384	21772371	-2.8035	0.99747	1	0.18669	0.42595	1.10022	-1.74748	0.959723	1.6964	0.044904	-0.0361197	0.514407
				ENSG00000162366	ENSBTAG00000002555	PDZK1IP1	3	99025649	99050629	1	47648265	47657716	-1.3854	0.91703	1	0.86133	0.19453	1.10022	-0.294429	0.615785	0.69907	0.24226	0.286124	0.387392
				ENSG00000111364	ENSBTAG00000007266	DDX55	17	52061347	52079100	12	124085624	124106488	0.036826	0.48531	1	-0.14843	0.559	1.10022	-0.08507	0.533897	0.95928	0.16871	0.61816	0.268235
				ENSG00000152760	ENSBTAG00000011097	DYNLT5	3	78522563	78571153	1	67217142	67245470	0.053692	0.47859	1	1.3725	0.084956	1.10022	1.05177	0.146452	-1.5904	0.94412	-0.380868	0.648349
				ENSG00000120318	ENSBTAG00000015938	ARAP3	7	52747335	52773654	5	141031968	141062788	-1.3245	0.90733	1	0.40073	0.34431	1.10022	-0.594315	0.723849	0.21157	0.41622	-0.270642	0.606667
				ENSG00000176994	ENSBTAG00000017090	SMCR8	19	34353294	34358390	17	18217624	18227517	0.25724	0.3985	1	1.9829	0.02369	1.10022	1.64038	0.0504632	1.0989	0.13591	1.93696	0.0263749
				ENSG00000197841	ENSBTAG00000009889	ZNF181	18	45508663	45573584	19	35224060	35234777	0.21281	0.41574	1	0.28483	0.38789	1.10022	0.353912	0.361702	1.4841	0.068895	1.29967	0.0968569
				ENSG00000140488	ENSBTAG00000014092	CELF6	10	19210000	19240414	15	72576068	72613470	-0.3784	0.64743	1	1.2519	0.10531	1.10022	0.671903	0.250823	1.0855	0.13885	1.24267	0.106994
				ENSG00000141580	ENSBTAG00000003695	WDR45B	19	49991652	50015614	17	80571438	80607429	-1.861	0.96863	1	0.27389	0.39209	1.10022	-1.04903	0.852917	-0.16997	0.56748	-0.861961	0.805646
				ENSG00000004455	ENSBTAG00000017605	AK2	2	120653448	120677193	1	33472585	33547597	0.40373	0.3432	1	-2.6417	0.99588	1.10022	-1.68333	0.953844	-0.80975	0.79096	-1.76287	0.961039
				ENSG00000156831	ENSBTAG00000009394	NSMCE2	14	14849669	15081008	8	126102921	126380362	-0.76183	0.77692	1	-0.39082	0.65204	1.10022	-0.801616	0.788612	-0.55879	0.71185	-0.961952	0.831963
				ENSG00000026297	ENSBTAG00000014494	RNASET2	9	101760237	101777925	6	167341992	167371679	-1.1717	0.87934	1	0.44606	0.32778	1.10022	-0.457997	0.676523	0.29715	0.38318	-0.113736	0.545277
				ENSG00000142347	ENSBTAG00000007661	MYO1F	7	17119429	17157724	19	8584674	8643461	0.29604	0.3836	1	-0.99048	0.83903	1.10022	-0.533846	0.703276	-0.36208	0.64135	-0.633515	0.736801
				ENSG00000144339	ENSBTAG00000014832	TMEFF2	2	80621362	80899591	2	192812769	193061435	-1.4628	0.92824	1	0.7193	0.23598	1.10022	-0.451592	0.674218	-1.1693	0.87885	-1.14614	0.874132
				ENSG00000157782	ENSBTAG00000020049	CABP1	17	62902961	62919845	12	121077355	121106127	-0.81092	0.7913	1	1.7229	0.042451	1.10022	0.729533	0.232838	3.423	0.00030967	2.93628	0.00166085
				ENSG00000169155	ENSBTAG00000003438	ZBTB43	11	97584412	97610512	9	129566285	129601489	-0.43897	0.66966	1	1.6753	0.046938	1.10022	0.944482	0.172462	0.36944	0.3559	0.929083	0.176423
				ENSG00000169375	ENSBTAG00000009985	SIN3A	21	33383914	33450894	15	75660720	75749183	-0.44944	0.67344	1	-0.64856	0.74169	1.10022	-0.782232	0.782961	-0.15481	0.56151	-0.662589	0.746203
				ENSG00000173227	ENSBTAG00000003369	SYT12	29	45010120	45033531	11	66773249	66819334	-0.085895	0.53422	1	0.017985	0.49283	1.10022	-0.0444639	0.517733	1.1075	0.13404	0.75168	0.226122
				ENSG00000187609	ENSBTAG00000023788	EXD3	11	106331417	106383658	9	140200348	140318714	-0.10476	0.54172	1	0.76702	0.22153	1.10022	0.497138	0.309546	-1.2715	0.89823	-0.547556	0.708002
				ENSG00000177181	ENSBTAG00000017502	RIMKLA	3	103775476	103807656	1	42845466	42889249	-0.2509	0.59905	1	1.0396	0.14927	1.10022	0.600556	0.274068	1.8548	0.03181	1.7362	0.0412644
				ENSG00000122971	ENSBTAG00000007484	ACADS	17	62969284	62985770	12	121162538	121178811	-0.65906	0.74507	1	1.7241	0.042344	1.10022	0.832562	0.202546	1.0789	0.14032	1.35161	0.0882504
				ENSG00000127074	ENSBTAG00000013849	RGS13	16	12596362	12623734	1	192604275	192630390	-0.47028	0.68092	1	0.15159	0.43975	1.10022	-0.204132	0.580875	1.0452	0.14796	0.594725	0.276014
				ENSG00000171722	ENSBTAG00000010174	SPATA46	3	7117209	7119975	1	162341993	162347660	0.41145	0.34037	1	0.12997	0.4483	1.10022	0.37292	0.354604	0.81968	0.2062	0.843295	0.199532
				ENSG00000143753	ENSBTAG00000012705	DEGS1	16	27363456	27373727	1	224362458	224382143	0.35529	0.36119	1	0.13638	0.44576	1.10022	0.33989	0.36697	0.13459	0.44647	0.335508	0.368621
				ENSG00000134115	ENSBTAG00000003592	CNTN6	22	24943531	25264487	3	1133260	1446901	-0.75277	0.77421	1	0.51888	0.30192	1.10022	-0.122338	0.548684	0.49788	0.30929	0.265548	0.395294
				ENSG00000162490	ENSBTAG00000014359	DRAXIN	16	41962331	41990486	1	11750786	11786914	-1.2297	0.89059	1	-1.0033	0.84215	1.10022	-1.56954	0.941739	0.27807	0.39048	-0.91321	0.819434
				ENSG00000108829	ENSBTAG00000006072	LRRC59	19	36285469	36297388	17	48451420	48475914	-0.029429	0.51174	1	-0.031224	0.51245	1.10022	-0.0428999	0.517109	-0.60036	0.72587	-0.454853	0.675393
				ENSG00000126067	ENSBTAG00000002377	PSMB2	3	110137178	110174112	1	36066185	36108445	0.50688	0.30612	1	-1.3713	0.91486	1.10022	-0.673844	0.749795	0.87163	0.1917	0.139856	0.444387
				ENSG00000172269	ENSBTAG00000005371	DPAGT1	15	29676203	29682311	11	118966213	118980041	-1.2045	0.8858	1	0.10265	0.45912	1.10022	-0.734184	0.768582	-1.0206	0.84627	-1.24082	0.892664
				ENSG00000117868	ENSBTAG00000005483	ESYT2	4	119432686	119508052	7	158522686	158623944	-1.0549	0.85425	1	0.30009	0.38206	1.10022	-0.487457	0.687033	0.53749	0.29546	0.035379	0.485889
				ENSG00000064102	ENSBTAG00000013515	INTS13	5	82866000	82896085	12	27057114	27092259	1.0132	0.15548	1	0.16643	0.43391	1.10022	0.804637	0.210515	-0.72027	0.76432	0.0596565	0.476215
				ENSG00000162104	ENSBTAG00000016629	ADCY9	25	3246956	3349173	16	4002388	4167186	-1.3315	0.90849	1	1.3214	0.093192	1.10022	0.0822787	0.467213	0.40143	0.34405	0.342034	0.366163
				ENSG00000136448	ENSBTAG00000006051	NMT1	19	44745276	44776088	17	43127978	43187384	0.16211	0.43561	1	0.53071	0.29781	1.10022	0.501764	0.307917	0.53541	0.29618	0.733393	0.231659
				ENSG00000092978	ENSBTAG00000001574	GPATCH2	16	20931434	21125771	1	217599334	217805424	0.045747	0.48176	1	0.47644	0.31688	1.10022	0.383338	0.350735	0.5734	0.28319	0.676516	0.249357
				ENSG00000197603	ENSBTAG00000000586	CPLANE1	20	37045115	37150094	5	37105330	37250530	-0.091856	0.53659	1	-0.6763	0.75057	1.10022	-0.562249	0.713027	0.14888	0.44082	-0.292296	0.61497
				ENSG00000221818	ENSBTAG00000040390	EBF2	8	73140518	73360380	8	25698246	25903913	-1.1781	0.88062	1	-0.087604	0.5349	1.10022	-0.857217	0.804338	-0.75758	0.77565	-1.14183	0.873238
				ENSG00000166582	ENSBTAG00000013274	CENPV	19	33274633	33282679	17	16244848	16257970	1.0824	0.13954	1	2.349	0.0094126	1.10022	2.4663	0.0068259	-1.1165	0.8679	0.954451	0.169928
				ENSG00000176058	ENSBTAG00000047715	TPRN	11	106213509	106221057	9	140085069	140099645	-0.40454	0.65709	1	0.77943	0.21786	1.10022	0.30469	0.380301	-0.53649	0.70419	-0.163907	0.565098
				ENSG00000108984	ENSBTAG00000001609	MAP2K6	19	61130415	61236793	17	67409839	67540472	0.19728	0.4218	1	0.43826	0.3306	1.10022	0.457006	0.323833	-0.89954	0.81582	-0.312919	0.622829
				ENSG00000165219	ENSBTAG00000011544	GAPVD1	11	96142850	96214312	9	128023073	128130486	-0.96578	0.83292	1	-0.41909	0.66243	1.10022	-0.959713	0.8314	1.0739	0.14143	0.0807428	0.467823
				ENSG00000105618	ENSBTAG00000007757	PRPF31	18	63260500	63271920	19	54617837	54636140	-1.4759	0.93002	1	-0.10675	0.54251	1.10022	-1.07169	0.858069	0.52543	0.29964	-0.386261	0.650348
				ENSG00000182372	ENSBTAG00000008584	CLN8	27	1195589	1252035	8	1702944	1735738	0.64221	0.26037	1	0.84069	0.20026	1.10022	1.05407	0.145926	0.49204	0.31135	1.09326	0.137139
				ENSG00000077235	ENSBTAG00000006126	GTF3C1	25	25009630	25089814	16	27469876	27562234	-0.89188	0.81377	1	2.738	0.0030911	1.10022	1.42626	0.0768966	0.89705	0.18484	1.64283	0.0502092
				ENSG00000128609	ENSBTAG00000009334	NDUFA5	4	87871092	87887305	7	123176051	123199309	-0.34689	0.63566	1	1.1771	0.11959	1.10022	0.637744	0.26182	0.10328	0.45887	0.523983	0.300145
				ENSG00000162144	ENSBTAG00000018202	CYB561A3	29	39856156	39867484	11	61115217	61130771	0.5183	0.30212	1	-0.90517	0.81731	1.10022	-0.321224	0.62598	-0.87583	0.80944	-0.846445	0.801348
				ENSG00000115306	ENSBTAG00000006995	SPTBN1	11	37177107	37389119	2	54682422	54897812	-0.10246	0.54081	1	0.40418	0.34304	1.10022	0.230181	0.408975	-1.6552	0.95106	-1.00764	0.843186
				ENSG00000143228	ENSBTAG00000007247	NUF2	3	5960360	5998691	1	163235366	163326554	0.14967	0.44051	1	0.1373	0.4454	1.10022	0.202271	0.419852	0.98621	0.16202	0.840383	0.200347
				ENSG00000152495	ENSBTAG00000035662	CAMK4	7	110296879	110565532	5	110558351	110831584	-0.29725	0.61686	1	0.74512	0.2281	1.10022	0.351464	0.36262	-1.0745	0.8587	-0.511264	0.695417
				ENSG00000164961	ENSBTAG00000010275	WASHC5	14	15092454	15141282	8	126035502	126105082	0.40049	0.3444	1	0.1905	0.42446	1.10022	0.410341	0.340778	-1.1219	0.86904	-0.503148	0.69257
				ENSG00000213782	ENSBTAG00000019608	DDX47	5	97017440	97030497	12	12965250	12983915	-0.98502	0.83769	1	-0.11197	0.54458	1.10022	-0.745382	0.77198	0.76622	0.22177	0.0147343	0.494122
				ENSG00000077092	ENSBTAG00000011518	RARB	27	40197883	40381619	3	25214823	25640423	-0.84995	0.80232	1	-0.95171	0.82938	1.10022	-1.27595	0.899013	0.9512	0.17075	-0.229632	0.590811
				ENSG00000108826	ENSBTAG00000021720	MRPL27	19	36304898	36309727	17	48444218	48451575	-1.9927	0.97685	1	-0.094144	0.5375	1.10022	-1.40996	0.920724	-0.91968	0.82113	-1.6473	0.950252
				ENSG00000154124	ENSBTAG00000003186	OTULIN	20	58493751	58560795	5	14663773	14700820	-0.35779	0.63975	1	-0.0048475	0.50193	1.10022	-0.244237	0.596476	-0.89123	0.8136	-0.802896	0.788983
				ENSG00000186566	ENSBTAG00000038316	GPATCH8	19	44191849	44284815	17	42471652	42581798	0.22155	0.41233	1	-1.344	0.91053	1.10022	-0.845555	0.801099	1.4988	0.066959	0.461914	0.322071
				ENSG00000015479	ENSBTAG00000006756	MATR3	7	50593615	50620401	5	138608441	138668360	0.99447	0.16	1	-0.78144	0.78273	1.10022	0.0906091	0.463902	-0.30887	0.62129	-0.154334	0.561327
				ENSG00000158560	ENSBTAG00000027134	DYNC1I1	4	13061840	13440805	7	95400866	95740634	-1.2436	0.89317	1	0.18824	0.42534	1.10022	-0.697146	0.757144	-0.10883	0.54333	-0.569911	0.715631
				ENSG00000178498	ENSBTAG00000018002	DTX3	5	55880132	55885193	12	57997405	58004587	0.017665	0.49295	1	0.84525	0.19899	1.10022	0.637372	0.261941	1.5486	0.060734	1.54572	0.0610866
				ENSG00000141295	ENSBTAG00000001828	SCRN2	19	38623127	38626863	17	45914058	45919699	1.2176	0.11169	1	0.71052	0.23869	1.10022	1.34475	0.0893535	0.080221	0.46803	1.0076	0.156822
				ENSG00000137872	ENSBTAG00000016800	SEMA6D	10	62638620	62697268	15	47475298	48067420	-1.2755	0.89893	1	0.17608	0.43011	1.10022	-0.7276	0.766571	1.6084	0.053869	0.62282	0.266702
				ENSG00000127220	ENSBTAG00000025809	ABHD8	7	5822739	5829866	19	17401940	17422045	0.26671	0.39485	1	-0.76948	0.7792	1.10022	-0.390031	0.651743	2.5381	0.0055735	1.51891	0.0643921
				ENSG00000162384	ENSBTAG00000003484	CZIB	3	93014104	93021970	1	53678771	53687289	0.11921	0.45255	1	0.79786	0.21248	1.10022	0.670602	0.251237	-0.0074036	0.50295	0.468952	0.319552
				ENSG00000150782	ENSBTAG00000000277	IL18	15	22475988	22502331	11	112012974	112035840	-0.45973	0.67714	1	0.49089	0.31175	1.10022	0.0540477	0.478449	-0.7867	0.78427	-0.518063	0.697793
				ENSG00000158716	ENSBTAG00000004776	DUSP23	3	9912927	9914349	1	159749722	159753333	-1.0354	0.84976	1	-1.4218	0.92246	1.10022	-1.74855	0.959816	0.46077	0.32248	-0.910599	0.818747
				ENSG00000175707	ENSBTAG00000019252	KDF1	2	126257409	126270759	1	27275053	27287897	0.98654	0.16193	1	0.19475	0.4228	1.10022	0.807663	0.209642	-0.079298	0.5316	0.515032	0.303265
				ENSG00000179094	ENSBTAG00000003889	PER1	19	27778418	27788197	17	8042790	8060824	-0.062688	0.52499	1	0.9034	0.18316	1.10022	0.626358	0.26554	-1.5733	0.94217	-0.669589	0.74844
				ENSG00000196517	ENSBTAG00000008690	SLC6A9	3	102033426	102065123	1	44456172	44498139	-1.2171	0.88821	1	-0.61941	0.73218	1.10022	-1.27699	0.899197	-0.7181	0.76365	-1.41074	0.920839
				ENSG00000020426	ENSBTAG00000030801	MNAT1	10	72895064	73105089	14	61200460	61437671	0.28252	0.38877	1	0.51642	0.30278	1.10022	0.572177	0.283601	2.1232	0.016869	1.90592	0.0283303
				ENSG00000130175	ENSBTAG00000008202	PRKCSH	7	15811857	15825182	19	11545109	11562783	0.087137	0.46528	1	-0.59506	0.7241	1.10022	-0.38174	0.648673	-0.87037	0.80795	-0.885376	0.812023
				ENSG00000197111	ENSBTAG00000020757	PCBP2	5	26540444	26559860	12	53834525	53875946	0.65166	0.25731	1	0.93607	0.17462	1.10022	1.131	0.129027	-0.3115	0.62229	0.579477	0.281134
				ENSG00000174738	ENSBTAG00000018024	NR1D2	27	41987493	42013751	3	23985751	24023109	0.0529	0.47891	1	-0.25067	0.59896	1.10022	-0.149917	0.559585	0.058174	0.4768	-0.0648721	0.525862
				ENSG00000137522	ENSBTAG00000014167	RNF121	15	51553511	51637874	11	71638747	71709643	-1.8536	0.9681	1	-1.0696	0.8576	1.10022	-2.03824	0.979237	-0.24028	0.59494	-1.61116	0.946427
				ENSG00000203797	ENSBTAG00000033367	DDO	9	39796263	39813956	6	110711974	110737765	-1.3872	0.9173	1	-1.258	0.89581	1.10022	-1.86396	0.968836	0.10495	0.45821	-1.24381	0.893215
				ENSG00000131966	ENSBTAG00000014392	ACTR10	10	70515394	70541963	14	58665798	58702750	-1.1776	0.88053	1	0.40873	0.34137	1.10022	-0.48959	0.687788	-2.0842	0.98143	-1.81994	0.965616
				ENSG00000135604	ENSBTAG00000011236	STX11	9	81523929	81574347	6	144470663	144510507	-2.174	0.98515	1	-0.27144	0.60697	1.10022	-1.6631	0.951854	-0.77238	0.78006	-1.72214	0.957478
				ENSG00000124574	ENSBTAG00000005842	ABCC10	23	16988512	17008684	6	43394104	43419168	0.90267	0.18335	1	1.1705	0.12091	1.10022	1.47331	0.0703333	0.97959	0.16364	1.73446	0.0414179
				ENSG00000144648	ENSBTAG00000014162	ACKR2	22	14872158	14933266	3	42845244	42930466	-1.4921	0.93216	1	0.18587	0.42627	1.10022	-0.866041	0.806766	1.0277	0.15205	0.11431	0.454496
				ENSG00000175463	ENSBTAG00000013133	TBC1D10C	29	45296017	45302692	11	67170386	67178560	2.0996	0.017882	1	3.1665	0.00077154	1.10022	3.75542	8.65251e-05	0.51723	0.3025	3.02122	0.00125879
				ENSG00000175893	ENSBTAG00000006197	ZDHHC21	8	29490420	29559002	9	14610069	14694469	-0.54658	0.70767	1	-0.099551	0.53965	1.10022	-0.441298	0.670501	0.52504	0.29978	0.0592147	0.476391
				ENSG00000171462	ENSBTAG00000005850	DLK2	23	17008895	17013149	6	43417090	43425370	0.67739	0.24908	1	1.4848	0.068794	1.10022	1.55437	0.0600476	-0.83325	0.79765	0.509912	0.305057
				ENSG00000171723	ENSBTAG00000004171	GPHN	10	78563456	79097795	14	66973125	67649520	0.32785	0.37151	1	-1.523	0.93613	1.10022	-0.906518	0.817669	0.6078	0.27166	-0.211226	0.583644
				ENSG00000104325	ENSBTAG00000019663	DECR1	14	73688314	73731818	8	91012633	91065320	0.42602	0.33505	1	-0.32991	0.62927	1.10022	0.0424052	0.483088	1.2852	0.099354	0.938759	0.173927
				ENSG00000167085	ENSBTAG00000017120	PHB1	19	37195914	37206574	17	47480414	47493246	0.58125	0.28054	1	0.64447	0.25964	1.10022	0.867861	0.192735	0.31215	0.37746	0.834393	0.20203
				ENSG00000159387	ENSBTAG00000016407	IRX6	18	23606056	23612021	16	55356672	55365672	-1.1277	0.87028	1	1.4955	0.067394	1.10022	0.34819	0.363849	0.67086	0.25116	0.720577	0.235585
				ENSG00000198729	ENSBTAG00000026586	PPP1R14C	9	87305143	87396205	6	150463212	150572493	-0.45893	0.67686	1	-0.35563	0.63894	1.10022	-0.571845	0.716286	1.0018	0.15821	0.304024	0.380555
				ENSG00000163141	ENSBTAG00000015345	BNIPL	3	19737600	19745849	1	151008046	151021076	-0.16565	0.56579	1	-0.7451	0.7719	1.10022	-0.662795	0.746269	0.71267	0.23802	0.0352669	0.485933
				ENSG00000137207	ENSBTAG00000018967	YIPF3	23	17057485	17062278	6	43478565	43485728	1.4707	0.070691	1	1.5015	0.066616	1.10022	2.10031	0.0178507	0.35951	0.35961	1.73936	0.040986
				ENSG00000135372	ENSBTAG00000016747	NAT10	15	64702013	64740844	11	34126149	34170217	-0.98437	0.83753	1	-0.29713	0.61682	1.10022	-0.881965	0.811102	-0.52897	0.70159	-0.997682	0.840783
				ENSG00000103494	ENSBTAG00000012499	RPGRIP1L	18	21941771	22040220	16	53630595	53738850	-0.2208	0.58738	1	1.9069	0.028265	1.10022	1.26261	0.103365	0.64521	0.25939	1.34903	0.0886634
				ENSG00000127831	ENSBTAG00000018543	VIL1	2	106422780	106446519	2	219282815	219319018	0.80957	0.20909	1	-0.1619	0.56431	1.10022	0.424709	0.335524	-0.073343	0.52923	0.248453	0.401892
				ENSG00000148019	ENSBTAG00000020752	CEP78	8	54148387	54183987	9	80849978	80895606	0.9802	0.16349	1	1.0134	0.15543	1.10022	1.4092	0.0793873	-0.022852	0.50912	0.9803	0.163469
				ENSG00000189266	ENSBTAG00000030435	PNRC2	2	128938566	128942609	1	24284599	24290952	0.99286	0.16039	1	-0.24884	0.59826	1.10022	0.483654	0.314316	1.5611	0.05925	1.44586	0.0741083
				ENSG00000117481	ENSBTAG00000015891	NSUN4	3	99750594	99773411	1	46804849	46831824	-1.6653	0.95208	1	0.088897	0.46458	1.10022	-1.0543	0.854126	-0.25051	0.59891	-0.922637	0.821902
				ENSG00000135801	ENSBTAG00000034225	TAF5L	28	1545825	1565465	1	229727858	229762794	0.30986	0.37833	1	0.17114	0.43206	1.10022	0.335056	0.368791	2.2958	0.010842	1.8603	0.0314218
				ENSG00000135749	ENSBTAG00000000535	PCNX2	28	5877005	6186839	1	233118181	233432459	-0.17522	0.56954	1	1.0826	0.13949	1.10022	0.683278	0.247215	-2.5811	0.99508	-1.34196	0.910196
				ENSG00000003989	ENSBTAG00000010085	SLC7A2	27	19719908	19745898	8	17353597	17429082	0.4061	0.34233	1	0.7968	0.21278	1.10022	0.86278	0.194129	-0.030331	0.5121	0.58863	0.278055
				ENSG00000021355	ENSBTAG00000011975	SERPINB1	23	50820672	50829829	6	2831566	2843240	0.48746	0.31297	1	-0.23823	0.59415	1.10022	0.151574	0.439762	0.5962	0.27552	0.528756	0.298487
				ENSG00000044090	ENSBTAG00000012749	CUL7	23	16668580	16684135	6	43004355	43022683	-0.3803	0.64814	1	0.99764	0.15923	1.10022	0.482471	0.314736	-1.6945	0.95491	-0.857034	0.804287
				ENSG00000083845	ENSBTAG00000015989	RPS5	18	65660240	65665846	19	58896767	58907173	0.49741	0.30945	1	1.2342	0.10856	1.10022	1.24787	0.106039	-1.0524	0.8537	0.138221	0.445033
				ENSG00000163728	ENSBTAG00000001968	TTC14	1	86372984	86382674	3	180318918	180336616	-0.29962	0.61777	1	-0.2397	0.59472	1.10022	-0.378904	0.64762	0.34039	0.36678	-0.0272334	0.510863
				ENSG00000108523	ENSBTAG00000004913	RNF167	19	26450718	26455554	17	4842303	4849517	0.028673	0.48856	1	-0.046948	0.51872	1.10022	-0.0154564	0.506166	0.38697	0.34939	0.2627	0.396391
				ENSG00000089486	ENSBTAG00000018938	CDIP1	25	3654408	3678764	16	4559676	4589829	-0.33235	0.63019	1	-0.48028	0.68448	1.10022	-0.578949	0.718688	0.69443	0.24371	0.0816575	0.46746
				ENSG00000163125	ENSBTAG00000014984	RPRD2	3	20203827	20302019	1	150334567	150450042	-0.40851	0.65855	1	-1.1605	0.87707	1.10022	-1.13354	0.871507	0.5033	0.30738	-0.445648	0.672074
				ENSG00000137100	ENSBTAG00000018883	DCTN3	8	75981882	75990372	9	34612548	34621515	-0.46461	0.67889	1	0.48513	0.31379	1.10022	0.046503	0.481455	-0.55278	0.70979	-0.357992	0.639825
				ENSG00000145979	ENSBTAG00000017160	TBC1D7	23	43223724	43247454	6	13265774	13329815	-0.56172	0.71285	1	0.32143	0.37394	1.10022	-0.139952	0.555651	1.1416	0.12682	0.708272	0.239388
				ENSG00000147905	ENSBTAG00000025859	ZCCHC7	8	61215357	61488160	9	37119536	37359146	-0.73867	0.76995	1	0.3658	0.35726	1.10022	-0.226135	0.589452	-1.3206	0.90669	-1.09371	0.862958
				ENSG00000198837	ENSBTAG00000018711	DENND4B	3	16489959	16502409	1	153900977	153920172	-0.54199	0.70609	1	1.0816	0.13973	1.10022	0.435849	0.331473	-0.69562	0.75667	-0.183686	0.57287
				ENSG00000149231	ENSBTAG00000006581	CCDC82	15	13851990	13883572	11	96084933	96124087	0.34169	0.36629	1	-1.0186	0.8458	1.10022	-0.52395	0.699843	-0.0731	0.52914	-0.422178	0.663553
				ENSG00000156973	ENSBTAG00000019480	PDE6D	2	119442706	119498775	2	232596135	232651982	1.4416	0.074708	1	0.29874	0.38257	1.10022	1.19069	0.116888	0.48934	0.3123	1.18796	0.117425
				ENSG00000108518	ENSBTAG00000004915	PFN1	19	26447390	26450242	17	4847947	4853356	0.42646	0.33489	1	-0.072434	0.52887	1.10022	0.233235	0.407789	0.29893	0.3825	0.376298	0.353348
				ENSG00000127948	ENSBTAG00000017082	POR	25	34146939	34213388	7	75527518	75617173	-1.7507	0.96	1	0.27904	0.39011	1.10022	-0.971028	0.834233	-0.35943	0.64036	-0.940776	0.82659
				ENSG00000119711	ENSBTAG00000018469	ALDH6A1	10	85428884	85447592	14	74522553	74552196	-0.48669	0.68676	1	-0.16047	0.56374	1.10022	-0.446096	0.672236	-0.25943	0.60235	-0.498882	0.691069
				ENSG00000185000	ENSBTAG00000026356	DGAT1	14	603813	612791	8	145538954	145551573	3.3465	0.00040924	1	-1.709	0.95627	1.10022	0.986183	0.162022	-0.56945	0.71547	0.294675	0.384121
				ENSG00000075420	ENSBTAG00000019376	FNDC3B	1	95121236	95406498	3	171756418	172120455	-0.27515	0.6084	1	1.7806	0.037488	1.10022	1.13259	0.128693	1.3091	0.095257	1.72654	0.0421256
				ENSG00000182885	ENSBTAG00000006221	ADGRG3	18	25644891	25674917	16	57701099	57724975	0.9262	0.17717	1	-0.38094	0.64837	1.10022	0.341063	0.366528	1.3114	0.094862	1.16847	0.121309
				ENSG00000115816	ENSBTAG00000039770	CEBPZ	11	19635217	19659337	2	37427755	37459856	0.34047	0.36675	1	0.36439	0.35778	1.10022	0.498651	0.309013	-0.6178	0.73165	-0.0842511	0.533572
				ENSG00000160688	ENSBTAG00000000186	FLAD1	3	15602874	15609853	1	154954814	154966587	-0.62828	0.73509	1	0.20219	0.41988	1.10022	-0.272959	0.607558	1.3331	0.091248	0.749633	0.226738
				ENSG00000213903	ENSBTAG00000010238	LTB4R	10	20853778	20855801	14	24779656	24788242	0.28979	0.38599	1	0.60884	0.27132	1.10022	0.645458	0.259315	-2.1025	0.98224	-1.03028	0.848562
				ENSG00000167965	ENSBTAG00000009928	MLST8	25	1736264	1740142	16	2253249	2260417	-0.33693	0.63192	1	1.866	0.031022	1.10022	1.15423	0.124202	0.81654	0.2071	1.39355	0.0817271
				ENSG00000165113	ENSBTAG00000023523	GKAP1	8	76973596	77065618	9	86353336	86445431	0.42543	0.33526	1	-0.86909	0.8076	1.10022	-0.356988	0.63945	1.1844	0.11813	0.585068	0.279251
				ENSG00000074276	ENSBTAG00000025340	CDHR2	7	38024335	38070254	5	175968512	176023975	0.1155	0.45403	1	2.1895	0.014279	1.10022	1.69793	0.0447605	-1.0876	0.8616	0.431568	0.333028
				ENSG00000125691	ENSBTAG00000003229	RPL23	19	39438637	39443096	17	37003118	37011096	-0.14778	0.55874	1	1.8806	0.030016	1.10022	1.29226	0.0981336	-0.4502	0.67372	0.595426	0.275779
				ENSG00000100479	ENSBTAG00000004931	POLE2	10	42673879	42705616	14	50109273	50156140	-1.3431	0.91037	1	1.4417	0.074697	1.10022	0.163499	0.435063	2.0109	0.022169	1.53753	0.0620815
				ENSG00000169016	ENSBTAG00000048286	E2F6	11	86379649	86401981	2	11583501	11607297	0.44719	0.32737	1	1.2593	0.10397	1.10022	1.23267	0.108849	-0.0058367	0.50233	0.867502	0.192833
				ENSG00000149573	ENSBTAG00000033510	MPZL2	15	28942158	29085061	11	118123118	118136251	-1.1658	0.87815	1	-0.48791	0.68719	1.10022	-1.14517	0.873931	1.1149	0.13245	-0.0214062	0.508539
				ENSG00000259494	ENSBTAG00000019830	MRPL46	21	19474861	19484599	15	89001707	89011650	-1.626	0.94802	1	0.74097	0.22936	1.10022	-0.545324	0.707235	0.99222	0.16055	0.316003	0.376
				ENSG00000143622	ENSBTAG00000000105	RIT1	3	14853319	14862517	1	155866599	155882195	-2.0764	0.98107	1	0.60534	0.27248	1.10022	-0.94863	0.828596	0.85116	0.19734	-0.0689216	0.527474
				ENSG00000129932	ENSBTAG00000005272	DOHH	7	20418396	20426869	19	3489819	3501938	-1.2857	0.90073	1	0.12567	0.45	1.10022	-0.771764	0.779873	0.58564	0.27906	-0.13161	0.552354
				ENSG00000180921	ENSBTAG00000038682	FAM83H	14	1025239	1039266	8	144805103	144816971	0.48194	0.31493	1	0.58512	0.27923	1.10022	0.757145	0.224481	-0.93986	0.82636	-0.129199	0.5514
				ENSG00000064763	ENSBTAG00000011095	FAR2	5	80281585	80337660	12	29301036	29494913	-0.18935	0.57509	1	-0.71446	0.76253	1.10022	-0.656062	0.744108	-0.038783	0.51547	-0.49133	0.688403
				ENSG00000137804	ENSBTAG00000010774	NUSAP1	10	36788934	36819852	15	41623892	41674248	0.61744	0.26847	1	0.19068	0.42439	1.10022	0.556394	0.288971	0.3306	0.37047	0.6272	0.265264
				ENSG00000109991	ENSBTAG00000000376	P2RX3	15	80539435	80570794	11	57104848	57139073	0.91584	0.17988	1	0.57182	0.28372	1.10022	1.03914	0.149369	1.4797	0.069474	1.78109	0.0374487
				ENSG00000126653	ENSBTAG00000019341	NSRP1	19	21237162	21283030	17	28441539	28514493	-0.93245	0.82445	1	-0.0456	0.51819	1.10022	-0.66091	0.745665	0.89714	0.18482	0.16704	0.433669
				ENSG00000142544	ENSBTAG00000039212	CTU1	18	57058745	57066275	19	51599863	51612627	1.3192	0.09355	1	-1.2606	0.89627	1.10022	-0.0455592	0.518169	0.90038	0.18396	0.60445	0.272772
				ENSG00000077782	ENSBTAG00000015457	FGFR1	27	33549267	33599083	8	38267656	38327352	-1.1824	0.88148	1	0.71936	0.23596	1.10022	-0.26295	0.603706	-0.2294	0.59072	-0.348144	0.636134
				ENSG00000160325	ENSBTAG00000015097	CACFD1	11	104352204	104361244	9	136324089	136336970	-1.5803	0.94298	1	-1.0485	0.8528	1.10022	-1.83881	0.967028	1.8039	0.03562	-0.0246823	0.509846
				ENSG00000105393	ENSBTAG00000012587	BABAM1	7	5837516	5843414	19	17377159	17393058	0.37435	0.35407	1	-0.3611	0.64099	1.10022	-0.0154288	0.506155	0.40572	0.34248	0.275978	0.391283
				ENSG00000170421	ENSBTAG00000000836	KRT8	5	27039437	27047690	12	53289977	53344738	-1.9936	0.9769	1	0.45968	0.32287	1.10022	-1.00073	0.841521	0.47632	0.31692	-0.370812	0.644611
				ENSG00000097046	ENSBTAG00000016307	CDC7	3	51855684	51880799	1	91965408	91992321	1.1522	0.12462	1	-0.61021	0.72914	1.10022	0.32341	0.373193	0.51377	0.30371	0.591975	0.276934
				ENSG00000100906	ENSBTAG00000016683	NFKBIA	21	45639133	45643131	14	35869717	35874955	0.059314	0.47635	1	1.1774	0.11953	1.10022	0.911178	0.181101	1.126	0.13009	1.4405	0.0748626
				ENSG00000107372	ENSBTAG00000009417	ZFAND5	8	48589473	48599969	9	74965341	74981163	0.04965	0.4802	1	1.7596	0.039237	1.10022	1.33551	0.0908547	-0.87704	0.80977	0.324187	0.372898
				ENSG00000197324	ENSBTAG00000016378	LRP10	10	21950052	21955730	14	23339822	23351789	0.33747	0.36788	1	-1.9339	0.97344	1.10022	-1.20412	0.885728	1.294	0.097827	0.0635569	0.474662
				ENSG00000177697	ENSBTAG00000019569	CD151	29	50536649	50542885	11	831843	840831	-0.51325	0.69611	1	0.70966	0.23896	1.10022	0.179941	0.428599	0.59944	0.27444	0.551106	0.290781
				ENSG00000151693	ENSBTAG00000002329	ASAP2	11	88030765	88187321	2	9345894	9546812	-0.63653	0.73778	1	1.704	0.044191	1.10022	0.832842	0.202467	-0.81153	0.79147	0.0150696	0.493988
				ENSG00000108465	ENSBTAG00000014202	CDK5RAP3	19	38489984	38499387	17	46044176	46060140	-0.2139	0.58469	1	2.2647	0.011764	1.10022	1.53202	0.0627582	-0.30826	0.62106	0.865332	0.193428
				ENSG00000100650	ENSBTAG00000011596	SRSF5	10	81495740	81501121	14	70192617	70239722	0.29247	0.38496	1	0.70094	0.24167	1.10022	0.715415	0.237176	-0.53367	0.70321	0.128513	0.448871
				ENSG00000122729	ENSBTAG00000000555	ACO1	8	11611595	11674522	9	32383618	32455767	0.1376	0.44528	1	0.053941	0.47849	1.10022	0.132466	0.447308	1.2947	0.097704	1.00916	0.156449
				ENSG00000173207	ENSBTAG00000024476	CKS1B	3	15612556	15616057	1	154946129	154952725	-2.154	0.98438	1	-0.56699	0.71464	1.10022	-1.86836	0.969144	1.7038	0.044212	-0.116359	0.546316
				ENSG00000189127	ENSBTAG00000007633	ANKRD34B	7	80676426	80694011	5	79851574	79867307	0.93819	0.17407	1	0.11457	0.45439	1.10022	0.715809	0.237055	0.35907	0.35977	0.760054	0.223611
				ENSG00000138382	ENSBTAG00000026008	METTL5	2	26534429	26545290	2	170665591	170682441	0.0065676	0.49738	1	-0.91001	0.81859	1.10022	-0.668996	0.748251	-0.52529	0.70031	-0.844488	0.800802
				ENSG00000163472	ENSBTAG00000009436	TMEM79	3	14509511	14515615	1	156251726	156263976	-0.83557	0.7983	1	-0.88825	0.8128	1.10022	-1.21931	0.888638	0.60226	0.2735	-0.436324	0.668699
				ENSG00000084070	ENSBTAG00000021922	SMAP2	3	105710017	105757346	1	40809522	40889998	0.77752	0.21843	1	-1.2212	0.88899	1.10022	-0.380737	0.648301	-1.7179	0.95709	-1.48396	0.93109
				ENSG00000181982	ENSBTAG00000021940	CCDC149	6	44401700	44520810	4	24806739	24982826	-0.24393	0.59636	1	-0.4198	0.66268	1.10022	-0.474722	0.682507	-0.87463	0.80911	-0.954136	0.829993
				ENSG00000164022	ENSBTAG00000004230	AIMP1	6	18836660	18865624	4	107235701	107271383	-0.25498	0.60063	1	-0.050759	0.52024	1.10022	-0.209061	0.5828	-0.4381	0.66934	-0.457612	0.676384
				ENSG00000115942	ENSBTAG00000031473	ORC2	2	89551970	89589796	2	201772696	201829403	-0.73026	0.76738	1	1.5543	0.060058	1.10022	0.65902	0.254941	-1.6321	0.94867	-0.688071	0.754296
				ENSG00000162736	ENSBTAG00000004334	NCSTN	3	9324285	9350657	1	160312062	160329742	-1.552	0.93967	1	-1.2681	0.89763	1.10022	-1.98228	0.976276	0.49461	0.31044	-1.05194	0.853586
				ENSG00000109118	ENSBTAG00000015976	PHF12	19	20277136	20317115	17	27231268	27279789	-1.8823	0.9701	1	1.8739	0.030469	1.10022	0.120665	0.451978	-1.2666	0.89735	-0.810299	0.791116
				ENSG00000137807	ENSBTAG00000009983	KIF23	10	16268432	16328199	15	69705585	69741764	1.0814	0.13975	1	1.5379	0.062042	1.10022	1.86541	0.0310623	0.40973	0.341	1.60876	0.053834
				ENSG00000113749	ENSBTAG00000044071	HRH2	10	5450044	5474341	5	175084033	175114245	-1.4897	0.93185	1	-0.5589	0.71189	1.10022	-1.41556	0.921548	1.8061	0.035449	0.276153	0.391215
				ENSG00000155506	ENSBTAG00000008443	LARP1	7	65952521	66013847	5	154091462	154198167	-2.1847	0.98554	1	-0.73237	0.76803	1.10022	-2.01139	0.977858	-0.11113	0.54424	-1.50085	0.933302
				ENSG00000140105	ENSBTAG00000004679	WARS1	21	65238068	65267367	14	100799125	100844142	0.16298	0.43527	1	0.40936	0.34114	1.10022	0.412549	0.339968	-0.99224	0.83946	-0.409903	0.659062
				ENSG00000111057	ENSBTAG00000001517	KRT18	5	26998530	27002595	12	53341655	53347685	-1.3444	0.91059	1	-0.44351	0.6713	1.10022	-1.23244	0.891108	-0.47919	0.6841	-1.21031	0.88692
				ENSG00000108379	ENSBTAG00000016012	WNT3	19	45384549	45434296	17	44838872	44911520	0.087963	0.46495	1	-0.16471	0.56541	1.10022	-0.0627226	0.525006	0.44586	0.32785	0.270919	0.393227
				ENSG00000166313	ENSBTAG00000015655	APBB1	15	46625995	46648787	11	6415355	6441644	0.64315	0.26006	1	-0.90631	0.81761	1.10022	-0.238093	0.594096	2.4456	0.0072308	1.56094	0.0592686
				ENSG00000111142	ENSBTAG00000019944	METAP2	5	25092752	25123523	12	95866296	95910615	0.81596	0.20726	1	-0.85415	0.80349	1.10022	-0.0832625	0.533179	1.1389	0.12737	0.746448	0.227698
				ENSG00000105849	ENSBTAG00000006721	POLR1F	4	28399526	28410479	7	19734085	19749710	-1.2847	0.90055	1	0.22357	0.41155	1.10022	-0.698645	0.757613	-0.66776	0.74786	-0.966194	0.833027
				ENSG00000003147	ENSBTAG00000000799	ICA1	4	16192292	16355628	7	8151814	8303317	1.2363	0.10817	1	-0.56474	0.71387	1.10022	0.413623	0.339575	1.8363	0.033159	1.59094	0.055812
				ENSG00000161091	ENSBTAG00000014979	MFSD12	7	20369007	20378072	19	3537259	3575288	-0.61925	0.73212	1	0.99205	0.16059	1.10022	0.317616	0.375388	-1.4942	0.93244	-0.83197	0.797287
				ENSG00000117016	ENSBTAG00000018726	RIMS3	3	105547552	105567515	1	41085351	41132329	-0.94202	0.82691	1	-0.37864	0.64752	1.10022	-0.913798	0.819589	0.23134	0.40853	-0.482571	0.6853
				ENSG00000162994	ENSBTAG00000000295	CLHC1	11	37932812	37970086	2	55400927	55460699	0.57523	0.28257	1	0.28353	0.38838	1.10022	0.596714	0.275349	-1.2938	0.90213	-0.492915	0.688964
				ENSG00000114120	ENSBTAG00000015310	SLC25A36	1	128008638	128042419	3	140659672	140699775	-0.14754	0.55865	1	-1.0762	0.85909	1.10022	-0.895631	0.814775	0.50706	0.30606	-0.274761	0.60825
				ENSG00000105325	ENSBTAG00000031387	FZR1	7	20384849	20403319	19	3505271	3539328	-0.70572	0.75982	1	1.7255	0.042219	1.10022	0.802215	0.211214	0.20818	0.41754	0.714457	0.237472
				ENSG00000171490	ENSBTAG00000014588	RSL1D1	25	10535397	10547590	16	11928056	11946442	0.72774	0.23339	1	0.098584	0.46073	1.10022	0.56243	0.286911	-0.68487	0.75329	-0.0865779	0.534496
				ENSG00000145246	ENSBTAG00000000473	ATP10D	6	66135880	66272135	4	47486305	47596503	-0.40266	0.6564	1	-0.73419	0.76858	1.10022	-0.814134	0.792216	-1.0977	0.86384	-1.35187	0.911792
				ENSG00000142867	ENSBTAG00000013851	BCL10	3	58819705	58829797	1	85730931	85743773	0.38711	0.34934	1	0.042587	0.48302	1.10022	0.291885	0.385187	0.042153	0.48319	0.2362	0.406639
				ENSG00000168393	ENSBTAG00000015408	DTYMK	3	120728099	120736657	2	242614157	242627406	1.1779	0.11942	1	0.89262	0.18603	1.10022	1.4528	0.0731397	0.40373	0.34321	1.31276	0.0946311
				ENSG00000120647	ENSBTAG00000000049	CCDC77	5	107294769	107321571	12	497439	552811	0.96719	0.16672	1	3.3771	0.00036631	1.10022	3.14961	0.000817448	2.3413	0.0096087	3.88266	5.16604e-05
				ENSG00000142784	ENSBTAG00000053588	WDTC1	2	125970802	126036698	1	27560007	27636110	-0.22263	0.58809	1	-0.40045	0.65559	1.10022	-0.446077	0.672229	-0.135	0.55369	-0.410883	0.659421
				ENSG00000073536	ENSBTAG00000019094	NLE1	19	14954563	14963358	17	33454772	33470334	0.075726	0.46982	1	-0.15968	0.56343	1.10022	-0.067231	0.526801	-1.2369	0.89194	-0.92216	0.821777
				ENSG00000004534	ENSBTAG00000006328	RBM6	22	50246619	50336220	3	49976440	50138478	0.16612	0.43403	1	0.2171	0.41407	1.10022	0.272388	0.392662	0.49229	0.31126	0.540709	0.294354
				ENSG00000164187	ENSBTAG00000020142	LMBRD2	20	38105482	38135086	5	36097514	36153063	0.42042	0.33709	1	-0.93307	0.82461	1.10022	-0.407704	0.658254	1.2159	0.11201	0.571481	0.283837
				ENSG00000157827	ENSBTAG00000026851	FMNL2	2	43534082	43866708	2	153190751	153507348	0.37474	0.35393	1	-0.058828	0.52346	1.10022	0.208517	0.417413	0.83929	0.20065	0.740911	0.229374
				ENSG00000149182	ENSBTAG00000009574	ARFGAP2	15	77063167	77075217	11	47184848	47199676	-0.018883	0.50753	1	-1.3878	0.9174	1.10022	-1.03968	0.850756	0.88007	0.18941	-0.112863	0.54493
				ENSG00000107738	ENSBTAG00000010888	VSIR	28	27894350	27920827	10	73506316	73534255	-1.9245	0.97285	1	-1.0387	0.85053	1.10022	-2.06306	0.980447	1.0564	0.14539	-0.711818	0.761711
				ENSG00000168785	ENSBTAG00000012343	TSPAN5	6	25923695	26102484	4	99390518	99580780	-1.0031	0.84208	1	0.42229	0.33641	1.10022	-0.362187	0.641394	-0.53314	0.70303	-0.633092	0.736663
				ENSG00000178776	ENSBTAG00000015465	C7H5orf46	7	59134895	59147099	5	147259289	147287101	-0.40883	0.65867	1	0.26643	0.39496	1.10022	-0.0778189	0.531014	-0.95567	0.83038	-0.730787	0.767545
				ENSG00000153071	ENSBTAG00000016152	DAB2	20	35003821	35062931	5	39370780	39463402	-0.77268	0.78014	1	1.0376	0.14973	1.10022	0.248127	0.402018	1.9909	0.023248	1.58323	0.0566844
				ENSG00000156398	ENSBTAG00000004321	SFXN2	26	23323218	23341592	10	104473295	104504249	-0.2805	0.61045	1	-0.52632	0.70067	1.10022	-0.578144	0.718417	-1.2042	0.88575	-1.26031	0.896221
				ENSG00000066279	ENSBTAG00000007860	ASPM	16	76021939	76082066	1	197052258	197116824	-0.022348	0.50891	1	0.048694	0.48058	1.10022	0.0210026	0.491622	0.44143	0.32945	0.326989	0.371838
				ENSG00000167114	ENSBTAG00000015436	SLC27A4	11	98945593	98959912	9	131101925	131124749	-2.4923	0.99365	1	-0.11905	0.54738	1.10022	-1.76442	0.961169	-0.32948	0.6291	-1.48061	0.930645
				ENSG00000139155	ENSBTAG00000019602	SLCO1C1	5	89019014	89099984	12	20847289	20907320	-0.10197	0.54061	1	-0.41988	0.66271	1.10022	-0.379299	0.647767	-0.73357	0.76839	-0.786917	0.784335
				ENSG00000163644	ENSBTAG00000005754	PPM1K	6	36449102	36471153	4	89177772	89206921	-0.28175	0.61093	1	-1.1848	0.88195	1.10022	-1.06626	0.856848	-0.39436	0.65334	-1.03282	0.849155
				ENSG00000182511	ENSBTAG00000002941	FES	21	21768206	21780459	15	91425925	91440006	-1.9755	0.97589	1	1.3742	0.084694	1.10022	-0.311803	0.622405	0.77407	0.21945	0.326872	0.371882
				ENSG00000196460	ENSBTAG00000033998	RFX8	11	6278068	6329951	2	102012823	102092165	-1.3028	0.90369	1	-0.46082	0.67754	1.10022	-1.21727	0.88825	-0.010007	0.50399	-0.867817	0.807253
				ENSG00000172116	ENSBTAG00000008956	CD8B	11	48044725	48064460	2	87041462	87090047	1.432	0.076066	1	0.037591	0.48501	1.10022	0.99098	0.160848	-1.3023	0.90359	-0.220136	0.587118
				ENSG00000174808	ENSBTAG00000004237	BTC	6	89681975	89731873	4	75668969	75720896	-0.75662	0.77536	1	0.71317	0.23787	1.10022	0.0188484	0.492481	0.019365	0.49228	0.0270209	0.489222
				ENSG00000062485	ENSBTAG00000004371	CS	5	57042171	57065001	12	56664483	56695176	-0.95239	0.82955	1	0.79334	0.21379	1.10022	-0.0535001	0.521333	-0.14535	0.55778	-0.140608	0.55591
				ENSG00000109610	ENSBTAG00000013980	SOD3	6	44387091	44393158	4	24790534	24803464	-0.23146	0.59152	1	0.12672	0.44958	1.10022	-0.0619062	0.524681	-0.75231	0.77407	-0.575738	0.717604
				ENSG00000103342	ENSBTAG00000003577	GSPT1	25	10560415	10590303	16	11960985	12010939	-0.83726	0.79878	1	0.4953	0.3102	1.10022	-0.196615	0.577936	-0.37632	0.64666	-0.405126	0.657308
				ENSG00000002587	ENSBTAG00000007449	HS3ST1	6	106504062	106540229	4	11393774	11432389	1.5692	0.058304	1	1.5731	0.057849	1.10022	2.21955	0.0132247	-0.10677	0.54252	1.49396	0.0675931
				ENSG00000100461	ENSBTAG00000038333	RBM23	10	21924846	21936748	14	23368854	23389393	-1.1149	0.86755	1	-1.7798	0.96245	1.10022	-2.06695	0.98063	0.35839	0.36003	-1.20813	0.886502
				ENSG00000171509	ENSBTAG00000010306	RXFP1	17	40348027	40475237	4	159235463	159575524	-1.6997	0.9554	1	2.0111	0.022155	1.10022	0.34501	0.365043	-0.24225	0.59571	0.0726624	0.471037
				ENSG00000197142	ENSBTAG00000006707	ACSL5	26	32906517	32957882	10	114132776	114189138	-0.0546	0.52177	1	-0.02158	0.50861	1.10022	-0.0526933	0.521012	0.041747	0.48335	-0.00774019	0.503088
				ENSG00000179456	ENSBTAG00000000385	ZBTB18	16	33149470	33155673	1	244213585	244221778	-0.62768	0.73489	1	-0.74316	0.77131	1.10022	-0.972121	0.834505	-1.0656	0.8567	-1.44089	0.925192
				ENSG00000097096	ENSBTAG00000003444	SYDE2	3	58890026	58928166	1	85621556	85667729	1.0308	0.15133	1	0.63811	0.2617	1.10022	1.16552	0.121904	0.46292	0.32171	1.15148	0.124767
				ENSG00000152128	ENSBTAG00000018753	TMEM163	2	62513122	62781938	2	135212330	135477570	-0.68587	0.7536	1	-0.84319	0.80044	1.10022	-1.08528	0.861102	-1.459	0.92771	-1.79908	0.963997
				ENSG00000242485	ENSBTAG00000004872	MRPL20	16	51132210	51135384	1	1336288	1343693	-0.2628	0.60365	1	0.05301	0.47886	1.10022	-0.137531	0.554695	-1.2151	0.88784	-0.956455	0.830579
				ENSG00000132330	ENSBTAG00000017826	SCLY	3	117410453	117441217	2	238968530	239009054	1.0649	0.14346	1	1.0659	0.14324	1.10022	1.50502	0.0661589	-1.3087	0.90468	0.138822	0.444795
				ENSG00000117450	ENSBTAG00000003642	PRDX1	3	100550576	100565166	1	45975708	45989719	-0.19034	0.57548	1	-0.93565	0.82527	1.10022	-0.82041	0.794009	-0.21641	0.58567	-0.733142	0.768264
				ENSG00000124588	ENSBTAG00000000786	NQO2	23	50621892	50632743	6	2987221	3020996	-0.25272	0.59976	1	0.47136	0.31869	1.10022	0.17883	0.429036	0.50308	0.30745	0.482183	0.314838
				ENSG00000095261	ENSBTAG00000016952	PSMD5	8	110195834	110217114	9	123576774	123606262	-1.3267	0.90769	1	0.74748	0.22739	1.10022	-0.339197	0.63277	-0.40483	0.6572	-0.526107	0.700593
				ENSG00000171606	ENSBTAG00000013353	ZNF274	18	65546714	65568827	19	58693396	58725928	2.1076	0.017531	1	0.99001	0.16109	1.10022	2.15018	0.0157703	0.53391	0.2967	1.89794	0.0288519
				ENSG00000011258	ENSBTAG00000009407	MBTD1	19	35512988	35577544	17	49253786	49338524	0.07093	0.47173	1	1.5766	0.057442	1.10022	1.2144	0.112297	-0.81779	0.79326	0.280447	0.389567
				ENSG00000136861	ENSBTAG00000006532	CDK5RAP2	8	109828789	110013031	9	123150147	123343448	-1.3115	0.90516	1	-0.71646	0.76314	1.10022	-1.4123	0.921069	-0.59146	0.72289	-1.41687	0.92174
				ENSG00000148950	ENSBTAG00000000475	IMMP1L	15	62222483	62296459	11	31452948	31532192	0.23488	0.40715	1	1.2129	0.11259	1.10022	1.05553	0.145591	1.6551	0.048948	1.91671	0.0276375
				ENSG00000189280	ENSBTAG00000005717	GJB5	3	110930986	110934249	1	35219648	35225113	0.44063	0.32974	1	1.6005	0.054739	1.10022	1.48075	0.0693368	-0.90392	0.81698	0.407879	0.341681
				ENSG00000007968	ENSBTAG00000014400	E2F2	2	129326862	129343702	1	23831922	23858712	0.85609	0.19597	1	1.2396	0.10755	1.10022	1.49312	0.0677031	0.44208	0.32922	1.36839	0.0855948
				ENSG00000120333	ENSBTAG00000001109	MRPS14	16	56248846	56268263	1	174978925	174993561	-0.39558	0.65379	1	-1.2594	0.89605	1.10022	-1.19803	0.884548	1.4536	0.073028	0.180715	0.428296
				ENSG00000117597	ENSBTAG00000020886	UTP25	16	73447321	73474258	1	210000352	210031910	0.39067	0.34802	1	0.44036	0.32984	1.10022	0.588634	0.278053	0.78383	0.21657	0.970478	0.165904
				ENSG00000145817	ENSBTAG00000012758	YIPF5	7	55259539	55275266	5	143536723	143551278	-1.137	0.87223	1	-1.8853	0.97031	1.10022	-2.15988	0.984609	2.077	0.018899	-0.058605	0.523367
				ENSG00000091073	ENSBTAG00000001470	DTX2	25	34464734	34501215	7	76089993	76136312	-0.54055	0.70559	1	0.62075	0.26738	1.10022	0.0957855	0.461845	0.65485	0.25628	0.530779	0.297786
				ENSG00000178999	ENSBTAG00000001717	AURKB	19	27835752	27840596	17	8107056	8114918	-0.58324	0.72013	1	0.48428	0.31409	1.10022	-0.0339165	0.513528	0.20849	0.41742	0.123442	0.450878
				ENSG00000163558	ENSBTAG00000001403	PRKCI	1	97094274	97163222	3	169939153	170024769	1.904	0.028454	1	3.3136	0.00046047	1.10022	3.73272	9.47132e-05	-0.23624	0.59338	2.47238	0.0067108
				ENSG00000215217	ENSBTAG00000055034	CFAP90	20	65368557	65384042	5	7829491	7852603	0.97415	0.16499	1	-0.60727	0.72817	1.10022	0.205829	0.418462	1.6632	0.048135	1.3216	0.0931502
				ENSG00000103184	ENSBTAG00000007890	SEC14L5	25	4015563	4054421	16	5007318	5070159	-1.6435	0.94986	1	-0.46976	0.68074	1.10022	-1.45304	0.926894	0.64288	0.26015	-0.572872	0.716634
				ENSG00000152092	ENSBTAG00000012953	ASTN1	16	58058897	58410271	1	176825438	177135109	-0.96643	0.83308	1	-0.35565	0.63895	1.10022	-0.913204	0.819432	0.77384	0.21951	-0.098545	0.53925
