## Supplementary Tables for "Combined genome-wide association studies in humans and cattle: Cross-species genetic insights into dizygotic twinning" (part 6 of 6)

### Sheet: S12 (continued)
			Supplementary Table 12: Complete human-cattle gene-based meta-analysis results
				ENSG00000150712	ENSBTAG00000012278	MTMR12	20	41323015	41391311	5	32226100	32314115	-1.0611	0.85568	1	0.86449	0.19366	1.10022	-0.0739669	0.529482	-1.8322	0.96654	-1.34786	0.911149
				ENSG00000160593	ENSBTAG00000023283	JAML	15	28881527	28912759	11	118063455	118096809	-2.4386	0.99263	1	-1.0716	0.85805	1.10022	-2.43319	0.992517	1.48	0.069442	-0.674009	0.749847
				ENSG00000256043	ENSBTAG00000011063	CTSO	17	43364999	43381605	4	156844270	156876069	-1.1013	0.86461	1	-0.30893	0.62131	1.10022	-0.969344	0.833813	0.40242	0.34369	-0.400876	0.655744
				ENSG00000172554	ENSBTAG00000050783	SNTG2	8	112226820	112304902	2	945554	1372385	-0.49183	0.68858	1	-1.0185	0.84578	1.10022	-1.0845	0.860929	-0.38893	0.65134	-1.04187	0.851265
				ENSG00000105223	ENSBTAG00000019150	PLD3	18	49720027	49730376	19	40853363	40887346	0.72093	0.23547	1	0.94459	0.17243	1.10022	1.1839	0.118226	0.68237	0.2475	1.31965	0.0934756
				ENSG00000157350	ENSBTAG00000054680	ST3GAL2	18	1710164	1725460	16	70412338	70474140	-0.6217	0.73293	1	-0.29001	0.6141	1.10022	-0.632764	0.736556	0.4197	0.33735	-0.150659	0.559878
				ENSG00000135472	ENSBTAG00000017504	FAIM2	5	29983972	30018827	12	50259679	50299000	-1.2176	0.8883	1	-0.34851	0.63627	1.10022	-1.07686	0.859228	0.70891	0.23919	-0.260178	0.602637
				ENSG00000164303	ENSBTAG00000011573	ENPP6	27	14707896	14785230	4	185008859	185143383	-0.53714	0.70441	1	-1.677	0.95323	1.10022	-1.60227	0.945452	-0.8104	0.79114	-1.70602	0.955997
				ENSG00000152784	ENSBTAG00000020570	PRDM8	6	94882088	94888983	4	81104033	81126483	-1.4716	0.92944	1	-0.29355	0.61545	1.10022	-1.20703	0.886289	0.18849	0.42525	-0.720214	0.764303
				ENSG00000196591	ENSBTAG00000011849	HDAC2	9	36449731	36485327	6	114253192	114333472	1.8201	0.034369	1	1.4697	0.070825	1.10022	2.31179	0.0103947	1.1063	0.13431	2.41695	0.00782554
				ENSG00000213639	ENSBTAG00000012447	PPP1CB	11	70976071	71012355	2	28973506	29026806	0.7363	0.23077	1	-1.1678	0.87855	1.10022	-0.368945	0.643916	-1.5533	0.93982	-1.35923	0.912964
				ENSG00000070182	ENSBTAG00000004732	SPTB	10	76890176	77019425	14	65212002	65347601	0.30934	0.37853	1	-0.30197	0.61866	1.10022	-0.0153979	0.506143	0.93336	0.17532	0.649097	0.258138
				ENSG00000150967	ENSBTAG00000008464	ABCB9	17	52574035	52603860	12	123404498	123467196	-1.1451	0.87391	1	1.1278	0.12971	1.10022	0.0643859	0.474331	1.6228	0.052321	1.19302	0.116431
				ENSG00000169019	ENSBTAG00000001348	COMMD8	6	66096689	66109857	4	47451885	47466736	-0.010484	0.50418	1	-0.089422	0.53563	1.10022	-0.0732244	0.529186	-1.6046	0.9457	-1.1864	0.882268
				ENSG00000103245	ENSBTAG00000002484	CIAO3	25	628093	635930	16	778753	792329	0.90977	0.18147	1	1.6903	0.045482	1.10022	1.86274	0.0312491	-0.69323	0.75592	0.826971	0.204127
				ENSG00000084072	ENSBTAG00000047314	PPIE	3	106328186	106344433	1	40156854	40230586	1.7235	0.042401	1	-0.67128	0.74898	1.10022	0.662473	0.253834	0.85137	0.19728	1.07045	0.142209
				ENSG00000145198	ENSBTAG00000040399	VWA5B2	1	82933517	82945153	3	183947217	183961117	-0.18478	0.5733	1	1.1598	0.12306	1.10022	0.733977	0.231481	1.137	0.12778	1.32298	0.0929209
				ENSG00000113456	ENSBTAG00000019209	RAD1	20	39227867	39234623	5	34904369	34920094	0.040951	0.48367	1	-0.29992	0.61788	1.10022	-0.194399	0.577068	-0.53463	0.70355	-0.515501	0.696899
				ENSG00000126351	ENSBTAG00000010745	THRA	19	40366052	40391256	17	38213543	38251120	-1.2303	0.8907	1	1.3582	0.087206	1.10022	0.177578	0.429527	-1.8106	0.9649	-1.15472	0.875898
				ENSG00000198208	ENSBTAG00000006688	RPS6KL1	10	86158264	86174332	14	75369657	75391099	0.13674	0.44562	1	0.17132	0.43199	1.10022	0.218749	0.413423	0.063476	0.47469	0.199563	0.420911
				ENSG00000138709	ENSBTAG00000012135	LARP1B	17	29525417	29663774	4	128981423	129145086	-1.109	0.86627	1	0.84	0.20045	1.10022	-0.124307	0.549464	2.3715	0.008859	1.58901	0.0560296
				ENSG00000031003	ENSBTAG00000020041	FAM13B	7	49404262	49479615	5	137272649	137388650	-0.1344	0.55346	1	1.1893	0.11716	1.10022	0.789693	0.214854	0.88779	0.18733	1.18616	0.11778
				ENSG00000103194	ENSBTAG00000009446	USP10	18	10870728	10933879	16	84732584	84814528	-0.18008	0.57145	1	1.0242	0.15287	1.10022	0.636793	0.26213	-0.089543	0.53567	0.386964	0.349391
				ENSG00000086827	ENSBTAG00000020066	ZW10	15	24284251	24319569	11	113602909	113645533	-1.1109	0.86669	1	-1.8048	0.96445	1.10022	-2.08275	0.981363	1.0922	0.13738	-0.700428	0.75817
				ENSG00000116754	ENSBTAG00000015474	SRSF11	3	74928249	74964017	1	70670365	70719735	-0.010131	0.50404	1	-0.2582	0.60187	1.10022	-0.197884	0.578432	0.51505	0.30326	0.22427	0.411273
				ENSG00000070495	ENSBTAG00000019153	JMJD6	19	55052720	55060447	17	74707919	74723866	0.21805	0.4137	1	0.23948	0.40537	1.10022	0.323877	0.373016	-0.54237	0.70622	-0.154498	0.561391
				ENSG00000040933	ENSBTAG00000004814	INPP4A	11	3650777	3769745	2	99060317	99211853	0.040467	0.48386	1	-1.3427	0.91031	1.10022	-0.966389	0.833075	0.0069877	0.49721	-0.678399	0.751241
				ENSG00000164484	ENSBTAG00000040543	TMEM200A	9	68537667	68539142	6	130685879	130765208	-0.013323	0.50531	1	0.98177	0.16311	1.10022	0.717555	0.236516	-0.97823	0.83602	-0.184325	0.573121
				ENSG00000146072	ENSBTAG00000020054	TNFRSF21	23	20418222	20482057	6	47198268	47278641	-0.15962	0.56341	1	-0.13814	0.55493	1.10022	-0.209585	0.583004	-0.49665	0.69028	-0.499383	0.691245
				ENSG00000167862	ENSBTAG00000003303	MRPL58	19	56419751	56426828	17	73007765	73018356	-1.6055	0.94581	1	0.060113	0.47603	1.10022	-1.03537	0.849753	0.56818	0.28496	-0.330356	0.629435
				ENSG00000149452	ENSBTAG00000013644	SLC22A8	29	41302545	41323004	11	62755626	62784311	1.3092	0.095227	1	-1.1374	0.87231	1.10022	0.0388836	0.484492	-1.6573	0.95127	-1.14439	0.87377
				ENSG00000112130	ENSBTAG00000008321	RNF8	23	11244735	11282020	6	37320748	37363514	0.90197	0.18354	1	-0.18168	0.57208	1.10022	0.47222	0.318385	-1.2728	0.89846	-0.566095	0.714336
				ENSG00000107819	ENSBTAG00000005015	SFXN3	26	21863615	21872923	10	102789991	102801998	-0.098819	0.53936	1	-0.99658	0.84052	1.10022	-0.803942	0.789285	1.7028	0.044302	0.635589	0.262522
				ENSG00000185246	ENSBTAG00000002603	PRPF39	21	54809297	54844780	14	45552302	45586485	-2.2994	0.98926	1	1.0392	0.14935	1.10022	-0.77756	0.781586	-0.17569	0.56973	-0.67405	0.74986
				ENSG00000176208	ENSBTAG00000018383	ATAD5	19	18061035	18096596	17	29157988	29223887	0.34644	0.3645	1	-1.0652	0.85661	1.10022	-0.55524	0.710635	0.2362	0.40664	-0.225595	0.589242
				ENSG00000091262	ENSBTAG00000015191	ABCC6	25	14473657	14553925	16	16241785	16318379	-0.72626	0.76616	1	1.1996	0.11515	1.10022	0.39923	0.344862	-1.1119	0.86692	-0.503934	0.692846
				ENSG00000090376	ENSBTAG00000007636	IRAK3	5	47564309	47624668	12	66581659	66649402	0.145	0.44235	1	0.87633	0.19043	1.10022	0.746017	0.227829	1.8972	0.028904	1.86904	0.0308089
				ENSG00000136521	ENSBTAG00000002463	NDUFB5	1	87503557	87518661	3	179321478	179346435	0.77739	0.21846	1	1.5765	0.057456	1.10022	1.68949	0.0455625	-1.8144	0.96519	-0.0883226	0.53519
				ENSG00000183605	ENSBTAG00000008730	SFXN4	26	39311749	39328281	10	120899279	120926179	0.44999	0.32636	1	1.5549	0.059987	1.10022	1.4533	0.0730703	0.53554	0.29614	1.40632	0.0798143
				ENSG00000149091	ENSBTAG00000013636	DGKZ	15	76341430	76374697	11	46353455	46403104	-0.36506	0.64247	1	1.2562	0.10452	1.10022	0.684057	0.246969	0.82803	0.20383	1.06921	0.142488
				ENSG00000131475	ENSBTAG00000019906	VPS25	19	42805687	42810586	17	40924454	40932617	1.2089	0.11335	1	0.90994	0.18143	1.10022	1.48647	0.0685778	0.30531	0.38007	1.26698	0.102582
				ENSG00000157107	ENSBTAG00000017545	FCHO2	20	8600241	8673697	5	72250808	72387349	0.35596	0.36093	1	0.44739	0.3273	1.10022	0.57049	0.284173	0.58117	0.28056	0.814347	0.207723
				ENSG00000096063	ENSBTAG00000016838	SRPK1	23	9787871	9824986	6	35799743	35890119	-0.0041651	0.50166	1	-1.1788	0.88077	1.10022	-0.875121	0.809246	0.35497	0.36131	-0.367803	0.64349
				ENSG00000010278	ENSBTAG00000014764	CD9	5	104123609	104159392	12	6307881	6348425	0.33409	0.36915	1	0.76424	0.22236	1.10022	0.790251	0.21469	-0.10047	0.54001	0.487749	0.312864
				ENSG00000198133	ENSBTAG00000012900	TMEM229B	10	79345988	79359617	14	67912801	68001456	-0.50827	0.69437	1	-1.6587	0.95142	1.10022	-1.56931	0.941712	0.61223	0.27019	-0.676758	0.75072
				ENSG00000204237	ENSBTAG00000000355	OXLD1	19	51154298	51156611	17	79631066	79634665	0.94565	0.17216	1	0.19356	0.42326	1.10022	0.779279	0.217908	1.6722	0.047246	1.73346	0.0415072
				ENSG00000197157	ENSBTAG00000010692	SND1	4	91873756	92296106	7	127291234	127733661	0.012091	0.49518	1	1.295	0.097659	1.10022	0.966441	0.166912	-0.74218	0.77101	0.158577	0.437001
				ENSG00000161960	ENSBTAG00000000132	EIF4A1	19	27305005	27311552	17	7475024	7483323	-0.12631	0.55026	1	-0.76853	0.77891	1.10022	-0.653673	0.743339	2.9267	0.0017128	1.60727	0.0539973
				ENSG00000196372	ENSBTAG00000018805	ASB13	13	43031397	43046767	10	5679830	5709558	-0.20569	0.58148	1	1.7989	0.036021	1.10022	1.19285	0.116464	1.5317	0.062796	1.92655	0.027018
				ENSG00000114491	ENSBTAG00000013727	UMPS	1	69127863	69178521	3	124448213	124465040	0.94474	0.17239	1	1.5817	0.056859	1.10022	1.8059	0.035467	0.8679	0.19272	1.89066	0.0293347
				ENSG00000139971	ENSBTAG00000020880	ARMH4	10	70333003	70474703	14	58465453	58765857	-0.053879	0.52148	1	0.32357	0.37313	1.10022	0.203205	0.419487	-0.78846	0.78479	-0.413838	0.660504
				ENSG00000122952	ENSBTAG00000002655	ZWINT	26	2809079	2813938	10	58115989	58122036	-0.34422	0.63466	1	0.60065	0.27404	1.10022	0.212963	0.415678	-0.15279	0.56072	0.0425486	0.483031
				ENSG00000117862	ENSBTAG00000011024	TXNDC12	3	94278884	94312525	1	52484803	52522843	-1.31	0.90491	1	1.4325	0.075999	1.10022	0.178954	0.428987	0.13664	0.44566	0.223159	0.411706
				ENSG00000164331	ENSBTAG00000018452	ANKRA2	20	8070928	8081268	5	72847160	72862511	0.23422	0.40741	1	-0.01882	0.50751	1.10022	0.143609	0.442904	1.8539	0.031877	1.41245	0.0789084
				ENSG00000100591	ENSBTAG00000020477	AHSA1	10	88648515	88656337	14	77923213	77936817	0.23455	0.40728	1	-0.085794	0.53418	1.10022	0.0942701	0.462447	0.7064	0.23997	0.566159	0.285643
				ENSG00000158458	ENSBTAG00000010689	NRG2	7	51031920	51226063	5	139225364	139423884	1.4011	0.080593	1	1.4776	0.069762	1.10022	2.03581	0.0208846	-0.1261	0.55017	1.35037	0.0884485
				ENSG00000109618	ENSBTAG00000014616	SEPSECS	6	44701325	44737391	4	25120627	25163204	-0.084705	0.53375	1	0.14995	0.4404	1.10022	0.0539915	0.478471	1.1313	0.12896	0.838128	0.20098
				ENSG00000100796	ENSBTAG00000005040	PPP4R3A	21	56210637	56245304	14	91922955	91977898	1.4861	0.068625	1	-0.46048	0.67742	1.10022	0.658792	0.255015	2.0006	0.022718	1.88047	0.0300218
				ENSG00000186501	ENSBTAG00000010249	TMEM222	2	125946146	125956940	1	27647651	27663891	1.1648	0.12205	1	-0.52722	0.70098	1.10022	0.393298	0.34705	0.77653	0.21872	0.827193	0.204064
				ENSG00000144847	ENSBTAG00000045704	IGSF11	1	63749635	63892877	3	118618404	118865915	-1.5712	0.94194	1	-0.12863	0.55118	1.10022	-1.15198	0.875334	0.35058	0.36295	-0.566672	0.714531
				ENSG00000168575	ENSBTAG00000014861	SLC20A2	27	37252190	37363184	8	42272993	42398069	0.68302	0.2473	1	-0.23739	0.59382	1.10022	0.283729	0.388309	0.17159	0.43188	0.321959	0.373742
				ENSG00000111726	ENSBTAG00000010136	CMAS	5	88154132	88170546	12	22198108	22219608	0.083718	0.46664	1	1.1089	0.13374	1.10022	0.876902	0.19027	-0.26486	0.60444	0.432779	0.332588
				ENSG00000087008	ENSBTAG00000004893	ACOX3	6	114648001	114697373	4	8367009	8443450	0.94101	0.17335	1	1.6922	0.045304	1.10022	1.88516	0.029704	-2.1903	0.98575	-0.215765	0.585415
				ENSG00000165983	ENSBTAG00000016676	PTER	13	30918706	30994962	10	16477942	16556736	-0.40836	0.65849	1	-0.54359	0.70664	1.10022	-0.676923	0.750773	-0.1404	0.55583	-0.577935	0.718346
				ENSG00000143674	ENSBTAG00000021183	MAP3K21	28	6201972	6259932	1	233462514	233521894	-1.4048	0.91997	1	-0.30366	0.6193	1.10022	-1.16958	0.878915	0.18352	0.42719	-0.697248	0.757176
				ENSG00000048140	ENSBTAG00000017451	TSPAN17	7	38116057	38126424	5	176073388	176087058	0.44944	0.32656	1	1.6737	0.047095	1.10022	1.54084	0.0616776	1.4855	0.0687	2.13995	0.0161795
				ENSG00000008405	ENSBTAG00000010149	CRY1	5	70260351	70355222	12	107384142	107488607	1.6378	0.050732	1	1.1295	0.12934	1.10022	1.93742	0.026347	0.21904	0.41331	1.52485	0.0636485
				ENSG00000146410	ENSBTAG00000007799	MTFR2	9	74232905	74250570	6	136551162	136572473	-2.8924	0.99809	1	-0.90606	0.81755	1.10022	-2.61592	0.995551	-1.0887	0.86185	-2.61956	0.995598
				ENSG00000120053	ENSBTAG00000011960	GOT1	26	20416120	20440477	10	101155627	101191381	1.8404	0.032858	1	0.23428	0.40738	1.10022	1.41122	0.0790898	0.24558	0.403	1.17154	0.120692
				ENSG00000154310	ENSBTAG00000011742	TNIK	1	96395573	96426824	3	170778128	171179197	-0.85313	0.80321	1	2.4237	0.007682	1.10022	1.21974	0.111282	0.56818	0.28496	1.26425	0.10307
				ENSG00000197935	ENSBTAG00000008349	ZNF311	23	29996426	30007987	6	28961562	28974093	-1.717	0.95701	1	0.18386	0.42706	1.10022	-1.0188	0.84585	1.7896	0.036763	0.545041	0.292863
				ENSG00000171160	ENSBTAG00000011137	MORN4	26	18795089	18808252	10	99373310	99394344	-0.60358	0.72694	1	0.12434	0.45052	1.10022	-0.313955	0.623222	0.69351	0.24399	0.268386	0.394201
				ENSG00000118600	ENSBTAG00000004753	RXYLT1	5	49919291	49945730	12	64172583	64204338	1.3809	0.083658	1	1.6836	0.046128	1.10022	2.17467	0.0148275	-0.55017	0.7089	1.14869	0.125341
				ENSG00000128923	ENSBTAG00000012391	MINDY2	10	51438301	51509014	15	59062391	59155099	-0.66169	0.74591	1	1.4108	0.079149	1.10022	0.598949	0.274603	-0.63069	0.73588	-0.0224442	0.508953
				ENSG00000108423	ENSBTAG00000001290	TUBD1	19	10816976	10840892	17	57935851	57971304	0.96246	0.16791	1	-0.28023	0.61035	1.10022	0.439978	0.329977	-0.074184	0.52957	0.258655	0.397951
				ENSG00000145495	ENSBTAG00000003536	MARCHF6	20	62822982	62899935	5	10352815	10441500	0.91398	0.18036	1	-1.3669	0.91418	1.10022	-0.396773	0.654232	0.074297	0.47039	-0.228025	0.590187
				ENSG00000163159	ENSBTAG00000018074	VPS72	3	19623986	19636738	1	151141463	151168797	-0.65068	0.74237	1	-1.5744	0.9423	1.10022	-1.60271	0.945501	0.15948	0.43665	-1.02052	0.846259
				ENSG00000112110	ENSBTAG00000001289	MRPL18	9	96056505	96061780	6	160209844	160220468	-0.4821	0.68513	1	0.88204	0.18888	1.10022	0.328455	0.371284	1.1002	0.13562	1.01021	0.156197
				ENSG00000075826	ENSBTAG00000000090	SEC31B	26	21378976	21411785	10	102245399	102290628	0.91487	0.18013	1	-0.7506	0.77355	1.10022	0.059892	0.476121	-0.75403	0.77458	-0.49083	0.688227
				ENSG00000203778	ENSBTAG00000033429	FAM229B	9	38336067	38340911	6	112407802	112424993	-0.58916	0.72212	1	0.81033	0.20887	1.10022	0.203381	0.419419	-0.55063	0.70906	-0.245542	0.596982
				ENSG00000084110	ENSBTAG00000016276	HAL	5	60276265	60299590	12	96365440	96391143	1.1059	0.13438	1	0.76607	0.22182	1.10022	1.31072	0.0949754	-0.047748	0.51904	0.89306	0.185913
				ENSG00000179627	ENSBTAG00000005038	ZBTB42	21	69255818	69256846	14	105265933	105272049	NA	NA	1	1.0944	0.1369	1.10022	1.0944	0.13689	0.17846	0.42918	0.900048	0.184047
				ENSG00000186910	ENSBTAG00000038361	SERPINA11	21	59147788	59161613	14	94907801	94920127	0.42808	0.3343	1	-0.43343	0.66765	1.10022	-0.0328147	0.513089	-0.16759	0.56655	-0.141708	0.556344
				ENSG00000132718	ENSBTAG00000011209	SYT11	3	14871960	14949656	1	155828300	155855990	-1.4169	0.92174	1	-0.43298	0.66748	1.10022	-1.27341	0.898564	0.91375	0.18042	-0.254321	0.600376
				ENSG00000181392	ENSBTAG00000019679	SYNE4	18	46675916	46680973	19	36493209	36500695	-1.0825	0.86049	1	0.90059	0.1839	1.10022	-0.0616463	0.524578	0.066498	0.47349	0.00343068	0.498631
				ENSG00000176473	ENSBTAG00000007233	WDR25	21	65267468	65416865	14	100841755	100997640	-1.1415	0.87316	1	0.10271	0.45909	1.10022	-0.691766	0.755458	-0.57606	0.71771	-0.896489	0.815004
				ENSG00000116761	ENSBTAG00000014791	CTH	3	74766636	74793722	1	70875901	70906534	-1.2867	0.9009	1	2.1346	0.016397	1.10022	0.714185	0.237557	0.0062415	0.49751	0.509418	0.30523
				ENSG00000181350	ENSBTAG00000025078	LRRC75A	19	33175247	33209224	17	16343891	16396467	0.0076852	0.49693	1	2.1241	0.01683	1.10022	1.57702	0.0573958	-0.24766	0.5978	0.939997	0.173609
				ENSG00000128891	ENSBTAG00000025593	CCDC32	10	36139789	36160950	15	40819882	40858256	-1.0378	0.85031	1	-1.3191	0.90643	1.10022	-1.67417	0.952951	-0.84681	0.80145	-1.7826	0.962674
				ENSG00000154518	ENSBTAG00000002944	ATP5MC3	2	21688062	21691528	2	176039986	176050335	-0.20922	0.58286	1	0.16328	0.43515	1.10022	-0.019893	0.507936	-1.1011	0.86457	-0.792662	0.786013
				ENSG00000197555	ENSBTAG00000015805	SIPA1L1	10	82976926	83274389	14	71786166	72208946	-0.064051	0.52554	1	-0.32954	0.62913	1.10022	-0.286942	0.612922	-0.14719	0.55851	-0.306978	0.62057
				ENSG00000132680	ENSBTAG00000000108	KHDC4	3	14834858	14852135	1	155881834	155905191	-0.88567	0.8121	1	0.097002	0.46136	1.10022	-0.523919	0.699833	1.6277	0.051796	0.780491	0.217551
				ENSG00000167702	ENSBTAG00000007753	KIFC2	14	470777	478486	8	145690426	145700585	2.4366	0.0074125	1	-1.0514	0.85346	1.10022	0.860813	0.194671	-0.37085	0.64463	0.346456	0.3645
				ENSG00000124641	ENSBTAG00000010100	MED20	23	15642765	15687902	6	41872092	41889877	-0.43742	0.6691	1	2.2224	0.013127	1.10022	1.35038	0.0884467	2.1055	0.017623	2.44368	0.00726921
				ENSG00000166454	ENSBTAG00000008213	ATMIN	18	7721648	7736768	16	81068452	81081963	-0.81052	0.79118	1	-0.50635	0.69369	1.10022	-0.919858	0.821176	0.42791	0.33436	-0.34786	0.636027
				ENSG00000187514	ENSBTAG00000002549	PTMA	2	119414107	119419022	2	232570605	232579251	0.9524	0.17045	1	-0.5882	0.7218	1.10022	0.205312	0.418664	0.78583	0.21598	0.700843	0.2417
				ENSG00000108256	ENSBTAG00000033077	NUFIP2	19	20612946	20620127	17	27581854	27622136	0.47626	0.31694	1	0.49853	0.30905	1.10022	0.689248	0.245334	1.266	0.10276	1.38257	0.0833985
				ENSG00000170852	ENSBTAG00000003115	KBTBD2	4	63912710	63925721	7	32906784	32934743	-0.5008	0.69174	1	-0.40477	0.65718	1.10022	-0.63637	0.737732	-1.0981	0.86392	-1.22646	0.889986
				ENSG00000166557	ENSBTAG00000000807	TMED3	21	25517769	25528645	15	79602404	79705334	-2.0489	0.97976	1	3.0915	0.00099587	1.10022	0.909642	0.181506	0.64324	0.26003	1.09805	0.136091
				ENSG00000213066	ENSBTAG00000014495	CEP43	9	101818057	101845437	6	167411670	167467201	-0.15482	0.56152	1	0.64148	0.2606	1.10022	0.370568	0.35548	1.3406	0.090029	1.20998	0.113144
				ENSG00000129925	ENSBTAG00000016588	PGAP6	25	365762	375066	16	419773	438113	0.88802	0.18727	1	2.19	0.014264	1.10022	2.2179	0.0132809	1.3448	0.089337	2.51921	0.00588097
				ENSG00000169857	ENSBTAG00000044029	AVEN	10	28535056	28727307	15	34157428	34332377	-0.85438	0.80355	1	0.01644	0.49344	1.10022	-0.56249	0.713109	-0.11129	0.54431	-0.476434	0.683117
				ENSG00000176209	ENSBTAG00000000979	SMIM19	27	37368840	37383626	8	42395298	42410603	0.53061	0.29785	1	-0.22029	0.58718	1.10022	0.193872	0.423138	0.30114	0.38165	0.350026	0.363159
				ENSG00000140400	ENSBTAG00000007368	MAN2C1	21	33452950	33464335	15	75647133	75661971	-0.3715	0.64487	1	-0.09009	0.53589	1.10022	-0.316538	0.624203	-0.55442	0.71035	-0.61586	0.731007
				ENSG00000107625	ENSBTAG00000033413	DDX50	28	25177661	25211518	10	70660034	70707603	-0.9312	0.82413	1	-0.4776	0.68353	1.10022	-0.979752	0.836396	0.17816	0.4293	-0.566811	0.714579
				ENSG00000123146	ENSBTAG00000021818	ADGRE5	7	11353129	11371722	19	14490313	14520537	1.2583	0.10415	1	-0.02843	0.51134	1.10022	0.825294	0.204602	0.11191	0.45545	0.662703	0.25376
				ENSG00000122515	ENSBTAG00000011997	ZMIZ2	4	76730454	76748161	7	44787180	44810477	-1.226	0.8899	1	1.2734	0.10143	1.10022	0.117718	0.453146	0.20255	0.41974	0.226463	0.410421
				ENSG00000132692	ENSBTAG00000015789	BCAN	3	14176880	14194996	1	156610182	156630324	-0.52519	0.70027	1	-0.8376	0.79887	1.10022	-0.973072	0.834741	-0.92887	0.82352	-1.34488	0.910667
				ENSG00000056097	ENSBTAG00000008414	ZFR	20	41213852	41297142	5	32353456	32445867	-2.0174	0.97817	1	0.73502	0.23116	1.10022	-0.812982	0.791886	0.97058	0.16588	0.111438	0.455634
				ENSG00000125319	ENSBTAG00000004464	HROB	19	43971820	43985354	17	42218274	42240844	0.75524	0.22505	1	1.2119	0.11277	1.10022	1.40479	0.0800421	0.42548	0.33524	1.29419	0.0977991
				ENSG00000165392	ENSBTAG00000021592	WRN	27	27121355	27246171	8	30890317	31032285	-0.72051	0.76439	1	-0.11108	0.54422	1.10022	-0.566815	0.71458	-2.5926	0.99524	-2.23404	0.98726
				ENSG00000096093	ENSBTAG00000017810	EFHC1	23	24842515	24883070	6	52284106	52388892	0.90428	0.18292	1	0.16109	0.43601	1.10022	0.727426	0.233483	0.054569	0.47824	0.552954	0.290147
				ENSG00000166558	ENSBTAG00000040086	SLC38A8	18	10344784	10382141	16	84042272	84077241	-0.41538	0.66107	1	1.4486	0.073724	1.10022	0.792589	0.214009	-1.6208	0.94747	-0.585633	0.720939
				ENSG00000010539	ENSBTAG00000005195	ZNF200	25	2678891	2690118	16	3271325	3287221	0.42644	0.33489	1	0.81522	0.20747	1.10022	0.890092	0.186708	-0.64189	0.73953	0.175505	0.430341
				ENSG00000067182	ENSBTAG00000004211	TNFRSF1A	5	104024027	104036846	12	6436923	6452280	-0.1414	0.55622	1	2.4805	0.0065602	1.10022	1.74048	0.0408873	-1.0826	0.8605	0.465192	0.320897
				ENSG00000056558	ENSBTAG00000003012	TRAF1	8	110293213	110317276	9	123663671	123692451	-0.52455	0.70005	1	0.91715	0.17953	1.10022	0.325885	0.372256	0.66286	0.25371	0.699148	0.24223
				ENSG00000165458	ENSBTAG00000019167	INPPL1	15	51828755	51842831	11	71933745	71951149	0.034672	0.48617	1	-0.7232	0.76522	1.10022	-0.511852	0.695623	0.78956	0.21489	0.196369	0.422161
				ENSG00000108578	ENSBTAG00000021370	BLMH	19	21333634	21374924	17	28574218	28620074	0.34546	0.36487	1	1.8336	0.033355	1.10022	1.58923	0.056004	-0.63761	0.73814	0.672899	0.250506
				ENSG00000169914	ENSBTAG00000017108	OTUD3	2	132802975	132831792	1	20208006	20240438	-0.71276	0.762	1	1.9472	0.025753	1.10022	0.961539	0.168141	-0.066952	0.52669	0.632569	0.263508
				ENSG00000197223	ENSBTAG00000049002	C1D	11	66493584	66514419	2	68267262	68339080	-0.10507	0.54184	1	0.95803	0.16902	1.10022	0.638279	0.261646	-0.33862	0.63255	0.211891	0.416096
				ENSG00000162813	ENSBTAG00000004064	BPNT1	16	23556998	23584580	1	220229824	220264804	-0.89767	0.81532	1	0.75965	0.22373	1.10022	-0.0416263	0.516602	-0.071865	0.52865	-0.0802504	0.531981
				ENSG00000119397	ENSBTAG00000011417	CNTRL	8	110506203	110535129	9	123836141	123940888	-2.5701	0.99492	1	-0.69383	0.7561	1.10022	-2.24209	0.987522	-0.63795	0.73825	-2.03649	0.97915
				ENSG00000250305	ENSBTAG00000008950	TRMT9B	27	23989210	24058110	8	12802151	12890012	-0.83751	0.79885	1	-0.99489	0.84011	1.10022	-1.29953	0.90312	-0.081921	0.53265	-0.976836	0.835675
				ENSG00000138316	ENSBTAG00000021177	ADAMTS14	28	26827396	26922026	10	72431559	72523197	-1.3715	0.9149	1	-0.070997	0.5283	1.10022	-0.975008	0.835222	-1.2164	0.88808	-1.54956	0.939376
				ENSG00000157856	ENSBTAG00000009649	DRC1	11	73094992	73133466	2	26623784	26680579	-2.0069	0.97762	1	0.29666	0.38336	1.10022	-1.13031	0.870827	-0.55876	0.71184	-1.19435	0.88383
				ENSG00000103549	ENSBTAG00000003421	RNF40	25	26883214	26894901	16	30772066	30788628	0.59294	0.27661	1	2.0567	0.019857	1.10022	1.92078	0.0273795	0.88144	0.18904	1.98147	0.0237692
				ENSG00000147677	ENSBTAG00000014032	EIF3H	14	47572111	47669435	8	117653369	117780164	-0.80275	0.78894	1	-1.3873	0.91733	1.10022	-1.56654	0.941389	-1.2475	0.89389	-1.98983	0.976695
				ENSG00000144535	ENSBTAG00000011964	DIS3L2	2	119630438	119987217	2	232824955	233210060	-0.34084	0.63339	1	1.3091	0.095254	1.10022	0.739494	0.229804	0.80958	0.20909	1.09536	0.136679
				ENSG00000143363	ENSBTAG00000015336	PRUNE1	3	19744729	19764785	1	150979896	151009189	-0.64199	0.73956	1	-2.3671	0.99104	1.10022	-2.18347	0.985499	-0.40574	0.65753	-1.83085	0.966438
				ENSG00000113532	ENSBTAG00000021445	ST8SIA4	7	100037116	100137609	5	100141639	100239970	0.15429	0.43869	1	-0.91019	0.81864	1.10022	-0.569771	0.715584	-0.45501	0.67545	-0.72463	0.76566
				ENSG00000096968	ENSBTAG00000012047	JAK2	8	39381277	39499024	9	4984033	5129183	-0.51856	0.69797	1	-0.49107	0.68831	1.10022	-0.712178	0.761823	-0.52807	0.70127	-0.876988	0.809753
				ENSG00000146223	ENSBTAG00000018478	RPL7L1	23	16512932	16519583	6	42846356	42858663	-1.1874	0.88246	1	0.97449	0.16491	1.10022	-0.0775155	0.530893	-0.31488	0.62357	-0.277465	0.609289
				ENSG00000065675	ENSBTAG00000010664	PRKCQ	13	17008653	17100097	10	6468105	6623263	-0.12433	0.54947	1	0.7617	0.22312	1.10022	0.480039	0.3156	-0.052303	0.52086	0.302455	0.381153
				ENSG00000112851	ENSBTAG00000000415	ERBIN	20	13529621	13613055	5	65221303	65379377	-1.5054	0.93389	1	-0.36045	0.64075	1.10022	-1.27927	0.899598	0.56578	0.28577	-0.504511	0.693049
				ENSG00000170734	ENSBTAG00000006015	POLH	23	17114387	17143658	6	43542887	43587701	-0.30469	0.6197	1	-0.52556	0.7004	1.10022	-0.593852	0.723695	-0.32701	0.62817	-0.651148	0.742525
				ENSG00000164761	ENSBTAG00000007423	TNFRSF11B	14	45276997	45305176	8	119934796	119965439	-0.80231	0.78881	1	-1.648	0.95033	1.10022	-1.75916	0.960725	1.4911	0.067967	-0.18955	0.575169
				ENSG00000123159	ENSBTAG00000000764	GIPC1	7	11294341	11298380	19	14587572	14607944	1.1175	0.13189	1	-0.26451	0.6043	1.10022	0.555891	0.289143	-0.70496	0.75958	-0.105408	0.541974
				ENSG00000266967	ENSBTAG00000015136	AARSD1	19	42993675	43002885	17	41101543	41117515	0.0074531	0.49703	1	-0.3258	0.62771	1.10022	-0.236081	0.593315	1.1989	0.11528	0.680816	0.247994
				ENSG00000142627	ENSBTAG00000000815	EPHA2	2	135934234	135972074	1	16449832	16483582	NA	NA	1	-0.24657	0.59738	1.10022	-0.24657	0.597379	-1.5255	0.93643	-1.25304	0.894905
				ENSG00000198846	ENSBTAG00000004954	TOX	14	24946881	25258596	8	59716977	60032767	1.813	0.034912	1	1.5096	0.065569	1.10022	2.33654	0.00973164	-1.1344	0.87168	0.850039	0.197652
				ENSG00000240682	ENSBTAG00000030915	ISY1	22	59047392	59063800	3	128845258	128881136	-1.0751	0.85884	1	0.072897	0.47094	1.10022	-0.669167	0.748306	-0.29676	0.61667	-0.683014	0.752701
				ENSG00000147421	ENSBTAG00000010819	HMBOX1	8	9647783	9843899	8	28746911	28923281	-2.468	0.99321	1	0.28441	0.38805	1.10022	-1.44951	0.926402	-0.35305	0.63797	-1.2746	0.898775
				ENSG00000173852	ENSBTAG00000005785	DPY19L1	4	61976304	62068881	7	34967488	35078883	-0.19026	0.57545	1	-0.72125	0.76462	1.10022	-0.661699	0.745918	1.0094	0.1564	0.245862	0.402895
				ENSG00000143303	ENSBTAG00000001519	METTL25B	3	14098949	14105919	1	156697234	156707752	-0.43005	0.66642	1	-0.9759	0.83544	1.10022	-1.01142	0.844093	-0.44941	0.67343	-1.03297	0.84919
				ENSG00000233608	ENSBTAG00000021444	TWIST2	3	118051375	118103633	2	239755673	239796893	-0.091393	0.53641	1	-1.9979	0.97714	1.10022	-1.53993	0.938211	-0.76154	0.77683	-1.62739	0.948172
				ENSG00000169676	ENSBTAG00000038606	DRD5	6	104959375	104961361	4	9782258	9786632	0.90993	0.18143	1	-0.60873	0.72865	1.10022	0.161554	0.435828	0.30831	0.37892	0.332244	0.369852
				ENSG00000109606	ENSBTAG00000008896	DHX15	6	44133877	44187907	4	24518064	24587173	0.55894	0.2881	1	-0.19866	0.57874	1.10022	0.228933	0.40946	-0.99867	0.84102	-0.544286	0.706878
				ENSG00000187736	ENSBTAG00000031041	NHEJ1	2	107020701	107112857	2	219939039	220026587	-0.73058	0.76748	1	1.5143	0.064981	1.10022	0.629204	0.264608	-1.0163	0.84526	-0.273718	0.607849
				ENSG00000123358	ENSBTAG00000000507	NR4A1	5	27820352	27839685	12	52415616	52454291	0.74801	0.22723	1	0.54657	0.29234	1.10022	0.907577	0.182051	-1.1556	0.87608	-0.175379	0.569609
				ENSG00000128594	ENSBTAG00000010704	LRRC4	4	92143302	92233611	7	127666124	127673160	-0.11672	0.54646	1	1.7106	0.043577	1.10022	1.18735	0.117545	-0.36644	0.64298	0.580471	0.280799
				ENSG00000198523	ENSBTAG00000012931	PLN	9	32402831	32413602	6	118868461	118882893	-0.13643	0.55426	1	0.96669	0.16685	1.10022	0.623594	0.266447	0.5485	0.29167	0.828796	0.20361
				ENSG00000144747	ENSBTAG00000015554	TMF1	22	32494168	32525378	3	69067978	69102484	0.23662	0.40647	1	1.2022	0.11464	1.10022	1.04879	0.147138	-0.35829	0.63994	0.488255	0.312685
				ENSG00000141506	ENSBTAG00000005978	PIK3R5	19	28354288	28428847	17	8781233	8870029	-1.4156	0.92156	1	0.47179	0.31854	1.10022	-0.603004	0.726747	1.4113	0.079081	0.571552	0.283813
				ENSG00000143494	ENSBTAG00000003701	VASH2	16	70601757	70639797	1	213122862	213166379	-2.0731	0.98092	1	0.14778	0.44126	1.10022	-1.28501	0.900605	0.71812	0.23634	-0.40085	0.655735
				ENSG00000105707	ENSBTAG00000003829	HPN	18	45782388	45802719	19	35530410	35558475	-0.91295	0.81936	1	-0.89143	0.81365	1.10022	-1.27371	0.898618	-0.31996	0.6255	-1.1269	0.870107
				ENSG00000112320	ENSBTAG00000019175	SOBP	9	42405900	42571799	6	107810162	107982357	-0.11649	0.54637	1	0.59096	0.27727	1.10022	0.358963	0.359811	-1.771	0.96172	-0.998461	0.840972
				ENSG00000204128	ENSBTAG00000026710	C2H2orf72	2	118846915	118854132	2	231901205	231915434	1.0576	0.14511	1	1.0383	0.14956	1.10022	1.47969	0.069478	1.9763	0.024062	2.44375	0.00726767
				ENSG00000138640	ENSBTAG00000011187	FAM13A	6	35721146	36031040	4	89646106	90033549	-1.2957	0.90247	1	0.52745	0.29894	1.10022	-0.481171	0.684802	2.3162	0.010273	1.29756	0.097219
				ENSG00000144485	ENSBTAG00000054800	HES6	3	117550812	117551891	2	239145908	239150303	-0.041116	0.5164	1	0.66525	0.25294	1.10022	0.464635	0.321096	0.79201	0.21418	0.888582	0.187114
				ENSG00000082269	ENSBTAG00000002171	FAM135A	9	9517906	9672872	6	71121644	71271877	0.89538	0.18529	1	-0.4995	0.69129	1.10022	0.232599	0.408036	0.38421	0.35041	0.43615	0.331364
				ENSG00000015413	ENSBTAG00000033326	DPEP1	18	14525082	14541878	16	89678716	89705839	-0.93141	0.82418	1	-1.764	0.96113	1.10022	-1.93184	0.97331	-1.0651	0.85658	-2.11916	0.982961
				ENSG00000143353	ENSBTAG00000015534	LYPLAL1	16	22658588	22690679	1	219346186	219387207	-0.10325	0.54112	1	-0.47585	0.68291	1.10022	-0.421578	0.663334	0.82787	0.20387	0.287292	0.386944
				ENSG00000078687	ENSBTAG00000018658	TNRC6C	19	54051772	54124386	17	75999249	76105916	-1.2627	0.89666	1	0.59584	0.27564	1.10022	-0.408366	0.658497	0.85477	0.19634	0.315655	0.376132
				ENSG00000185414	ENSBTAG00000038949	MRPL30	11	4336948	4351724	2	99796542	99815089	-1.0673	0.85709	1	-1.1106	0.86663	1.10022	-1.53972	0.938185	0.28079	0.38944	-0.890196	0.81332
				ENSG00000107164	ENSBTAG00000013072	FUBP3	11	100882266	100931850	9	133453352	133514739	-0.40743	0.65815	1	0.31692	0.37565	1.10022	-0.0395143	0.51576	0.0078377	0.49687	-0.0223987	0.508935
				ENSG00000163412	ENSBTAG00000018862	EIF4E3	22	29921569	29961920	3	71723567	71804924	-1.1195	0.86854	1	-0.9574	0.83082	1.10022	-1.46146	0.928055	1.6411	0.050385	0.127026	0.44946
				ENSG00000108179	ENSBTAG00000016711	PPIF	28	34966650	34973573	10	81106225	81116093	1.1582	0.1234	1	-1.5034	0.93363	1.10022	-0.333521	0.63063	-1.8129	0.96507	-1.51775	0.935461
				ENSG00000163499	ENSBTAG00000014819	CRYBA2	2	106933695	106936940	2	219853911	219859143	-0.89565	0.81478	1	0.78709	0.21561	1.10022	-0.0199618	0.507963	1.5188	0.064402	1.05984	0.144609
				ENSG00000146966	ENSBTAG00000004799	DENND2A	4	103877533	103947944	7	140217220	140374793	0.38919	0.34857	1	2.7486	0.0029921	1.10022	2.29575	0.010845	1.123	0.13071	2.41742	0.00781544
				ENSG00000182010	ENSBTAG00000014020	RTKN2	28	18283704	18400082	10	63941794	64029466	-0.34691	0.63567	1	0.36409	0.35789	1.10022	0.0360976	0.485602	0.74017	0.2296	0.548904	0.291536
				ENSG00000078900	ENSBTAG00000005812	TP73	16	49329176	49404364	1	3568084	3653765	-0.55785	0.71153	1	0.79342	0.21377	1.10022	0.211927	0.416082	1.3656	0.086033	1.11548	0.132322
				ENSG00000250506	ENSBTAG00000010509	CDK3	19	55644953	55657739	17	73995987	74003080	-0.58319	0.72012	1	-0.057317	0.52285	1.10022	-0.434668	0.668098	-0.39648	0.65413	-0.587711	0.721637
				ENSG00000183020	ENSBTAG00000009915	AP2A2	29	50416807	50488031	11	923894	1013239	-1.5957	0.94472	1	0.75255	0.22586	1.10022	-0.516375	0.697204	-0.015025	0.50599	-0.375756	0.646451
				ENSG00000068697	ENSBTAG00000020894	LAPTM4A	11	78796769	78814735	2	20231411	20252789	0.13729	0.4454	1	0.24219	0.40432	1.10022	0.271563	0.392979	0.37207	0.35492	0.455118	0.324512
				ENSG00000141367	ENSBTAG00000016708	CLTC	19	10595786	10660521	17	57696219	57774671	0.48612	0.31344	1	0.1024	0.45922	1.10022	0.402741	0.343569	0.57854	0.28145	0.69387	0.243882
				ENSG00000182923	ENSBTAG00000007014	CEP63	1	134765523	134838769	3	134203585	134294859	-0.2725	0.60738	1	-0.65562	0.74397	1.10022	-0.668447	0.748076	-0.016594	0.50662	-0.484397	0.685948
				ENSG00000165322	ENSBTAG00000012677	ARHGAP12	13	33421066	33538437	10	32093365	32218742	1.319	0.093591	1	0.92673	0.17703	1.10022	1.57295	0.0578658	0.73041	0.23257	1.62872	0.0516864
				ENSG00000153446	ENSBTAG00000002188	C25H16orf89	25	4069987	4084630	16	5093123	5117111	-0.049919	0.51991	1	0.2044	0.41902	1.10022	0.117682	0.45316	0.61325	0.26986	0.516847	0.302632
				ENSG00000166225	ENSBTAG00000019155	FRS2	5	43894715	43908506	12	69863129	69974562	-2.5641	0.99483	1	1.0962	0.13649	1.10022	-0.913417	0.819488	0.37608	0.35343	-0.379955	0.64801
				ENSG00000136950	ENSBTAG00000015278	ARPC5L	11	95859752	95866961	9	127623409	127641003	0.87474	0.19086	1	-0.11561	0.54602	1.10022	0.502797	0.307553	3.036	0.0011987	2.50231	0.00616933
				ENSG00000164976	ENSBTAG00000008376	MYORG	8	75727314	75764780	9	34365668	34377851	-0.35946	0.64037	1	-1.0079	0.84325	1.10022	-0.987625	0.838332	-0.11585	0.54611	-0.780275	0.782385
				ENSG00000125482	ENSBTAG00000018710	TTF1	11	102451053	102480455	9	135250008	135283209	-0.91878	0.82089	1	-0.20759	0.58223	1.10022	-0.771589	0.779821	1.0538	0.14599	0.199553	0.420915
				ENSG00000106635	ENSBTAG00000020544	BCL7B	25	33651490	33669383	7	72949686	72973332	-0.80672	0.79009	1	1.4739	0.070253	1.10022	0.548096	0.291813	0.32678	0.37192	0.618631	0.26808
				ENSG00000115486	ENSBTAG00000038477	GGCX	11	49449754	49463257	2	85770846	85789670	1.0282	0.15192	1	-0.26448	0.6043	1.10022	0.49585	0.31	-1.3353	0.90912	-0.593581	0.723604
				ENSG00000171503	ENSBTAG00000016679	ETFDH	17	40285083	40337562	4	159592277	159631775	-2.2043	0.98625	1	1.4544	0.072915	1.10022	-0.406345	0.657756	-1.2882	0.90115	-1.19822	0.884585
				ENSG00000174891	ENSBTAG00000031561	RSRC1	1	108967043	109414482	3	157822644	158264519	1.4208	0.07769	1	1.1412	0.12689	1.10022	1.80013	0.0359205	0.64437	0.25967	1.72852	0.0419476
				ENSG00000174562	ENSBTAG00000018545	KLK15	18	56887329	56893786	19	51327545	51341469	-0.19139	0.57589	1	0.051512	0.47946	1.10022	-0.0906096	0.536099	0.28946	0.38612	0.140608	0.44409
				ENSG00000119326	ENSBTAG00000004997	CTNNAL1	8	98544960	98601628	9	111703851	111776809	-0.93089	0.82404	1	0.053002	0.47887	1.10022	-0.586894	0.721363	-0.87089	0.80809	-1.03081	0.848685
				ENSG00000162222	ENSBTAG00000000773	TTC9C	29	41042979	41052771	11	62494541	62508765	2.7237	0.0032275	1	-0.86991	0.80783	1.10022	1.18822	0.117373	0.98152	0.16317	1.53424	0.0624856
				ENSG00000104760	ENSBTAG00000016177	FGL1	27	19387846	19406133	8	17720889	17768874	-0.26763	0.60551	1	0.79843	0.21231	1.10022	0.410836	0.340596	-1.0237	0.84701	-0.43336	0.667624
				ENSG00000055118	ENSBTAG00000004078	KCNH2	4	113526181	113561800	7	150641049	150676403	-1.4869	0.93148	1	2.5113	0.0060145	1.10022	0.858291	0.195366	-0.28593	0.61253	0.40472	0.342842
				ENSG00000149582	ENSBTAG00000012940	TMEM25	15	29194107	29203081	11	118400756	118418995	-1.2327	0.89115	1	-0.1191	0.5474	1.10022	-0.917248	0.820494	0.19932	0.42101	-0.507652	0.694151
				ENSG00000130287	ENSBTAG00000001764	NCAN	7	4021099	4051470	19	19321782	19364042	1.4926	0.067772	1	-1.538	0.93798	1.10022	-0.134208	0.553381	0.73769	0.23035	0.426726	0.334789
				ENSG00000119328	ENSBTAG00000004996	ABITRAM	8	98536710	98543210	9	111695461	111714024	-0.86889	0.80755	1	0.68861	0.24553	1.10022	-0.0748389	0.529829	-0.73768	0.76965	-0.574538	0.717198
				ENSG00000171097	ENSBTAG00000036101	KYAT1	11	99313258	99331831	9	131594221	131645773	0.61459	0.26941	1	0.5135	0.3038	1.10022	0.793366	0.213782	1.2424	0.10704	1.4395	0.0750039
				ENSG00000125753	ENSBTAG00000019604	VASP	18	53104828	53118627	19	46008837	46031241	-0.65472	0.74368	1	0.23552	0.4069	1.10022	-0.266078	0.60491	2.1451	0.015974	1.32867	0.0919786
				ENSG00000141741	ENSBTAG00000021802	MIEN1	19	40097827	40099201	17	37883749	37888040	-0.60619	0.7278	1	0.38438	0.35035	1.10022	-0.123279	0.549057	-1.2467	0.89374	-0.968722	0.833658
				ENSG00000108960	ENSBTAG00000000205	MMD	19	5612909	5642391	17	53468974	53500353	-0.853	0.80317	1	-0.79773	0.78749	1.10022	-1.16405	0.877799	1.0942	0.13693	-0.0493935	0.519697
				ENSG00000184500	ENSBTAG00000023652	PROS1	1	38203313	38267163	3	93590881	93693910	0.60456	0.27274	1	-0.81073	0.79124	1.10022	-0.193319	0.576645	0.062897	0.47492	-0.0922222	0.536739
				ENSG00000133619	ENSBTAG00000010219	KRBA1	4	112569850	112584312	7	149410872	149432664	-1.139	0.87265	1	-1.3093	0.90478	1.10022	-1.73498	0.958628	0.50049	0.30837	-0.872918	0.808646
				ENSG00000167881	ENSBTAG00000009228	SRP68	19	55592401	55617440	17	74034184	74069734	-0.43518	0.66828	1	-0.32129	0.626	1.10022	-0.530459	0.702103	-0.4589	0.67685	-0.699582	0.757906
				ENSG00000174606	ENSBTAG00000003702	ANGEL2	16	70580072	70598523	1	213164524	213190168	-0.45932	0.677	1	-0.53341	0.70312	1.10022	-0.703665	0.759179	0.4735	0.31793	-0.162752	0.564643
				ENSG00000167646	ENSBTAG00000002515	DNAAF3	18	62260692	62273071	19	55669031	55679090	-1.3558	0.91241	1	0.28082	0.38942	1.10022	-0.704102	0.759315	0.97818	0.16399	0.193803	0.423165
				ENSG00000171497	ENSBTAG00000016680	PPID	17	40279436	40292370	4	159629286	159645548	-1.3778	0.91586	1	1.8671	0.030946	1.10022	0.454959	0.324569	0.44953	0.32653	0.63957	0.261226
				ENSG00000099385	ENSBTAG00000008412	BCL7C	25	26938951	26969724	16	30843947	30907281	-0.5377	0.70461	1	1.846	0.032443	1.10022	1.0044	0.157594	-0.79922	0.78792	0.145081	0.442323
				ENSG00000112739	ENSBTAG00000002086	PRP4K	23	50086930	50111296	6	4020501	4066217	-1.0705	0.8578	1	0.82746	0.20399	1.10022	-0.107692	0.54288	-0.68771	0.75418	-0.562434	0.71309
				ENSG00000168646	ENSBTAG00000030162	AXIN2	19	62212833	62240091	17	63523681	63558765	0.48862	0.31255	1	0.23197	0.40828	1.10022	0.500305	0.30843	0.59494	0.27594	0.774455	0.219331
				ENSG00000117600	ENSBTAG00000019031	PLPPR4	3	43921627	43976646	1	99728509	99776146	-0.81066	0.79122	1	0.34879	0.36362	1.10022	-0.287143	0.612998	-1.0832	0.86064	-0.968978	0.833722
				ENSG00000147437	ENSBTAG00000000164	GNRH1	8	72732208	72736000	8	25275776	25283170	1.0099	0.15626	1	-0.066729	0.5266	1.10022	0.629878	0.264387	5.6567	7.7137e-09	4.44528	4.38883e-06
				ENSG00000173436	ENSBTAG00000050219	MICOS10	2	133073788	133110076	1	19922477	19957314	-1.7324	0.95839	1	-0.24302	0.59601	1.10022	-1.34505	0.910695	1.8164	0.034654	0.333296	0.369455
				ENSG00000078668	ENSBTAG00000014068	VDAC3	27	37235271	37246636	8	42248142	42264415	-1.156	0.87616	1	-0.68149	0.75222	1.10022	-1.28183	0.900049	0.46343	0.32153	-0.578698	0.718603
				ENSG00000197943	ENSBTAG00000002103	PLCG2	18	8314287	8467665	16	81771702	81992899	1.1808	0.11884	1	-1.4179	0.92189	1.10022	-0.25505	0.600658	1.0673	0.14292	0.574347	0.282866
				ENSG00000076984	ENSBTAG00000010639	MAP2K7	7	16662127	16672289	19	7967728	7980363	-0.1557	0.56187	1	-0.17966	0.57129	1.10022	-0.237673	0.593933	-0.27639	0.60888	-0.363498	0.641883
				ENSG00000131238	ENSBTAG00000013367	PPT1	3	106020188	106037050	1	40537379	40564375	0.98847	0.16146	1	1.0412	0.14889	1.10022	1.43534	0.0755952	0.089944	0.46417	1.07854	0.140397
				ENSG00000074356	ENSBTAG00000016621	NCBP3	19	24462679	24488625	17	3713460	3750545	0.13819	0.44504	1	1.1996	0.11515	1.10022	0.980659	0.163381	1.5605	0.059319	1.79687	0.0361781
				ENSG00000170390	ENSBTAG00000008098	DCLK2	17	7567228	7755085	4	150998426	151179609	-1.0567	0.85469	1	0.21249	0.41586	1.10022	-0.553492	0.710037	-1.6558	0.95112	-1.56221	0.94088
				ENSG00000204390	ENSBTAG00000025442	LSM2	23	27523225	27527209	6	31776396	31784437	-0.79691	0.78725	1	0.32082	0.37417	1.10022	-0.298592	0.617374	2.2089	0.013591	1.35079	0.0883811
				ENSG00000154914	ENSBTAG00000000120	USP43	19	28895131	28947210	17	9547015	9634008	-0.3163	0.62411	1	-0.44347	0.67129	1.10022	-0.540914	0.705717	-0.72864	0.76689	-0.89771	0.81533
				ENSG00000111802	ENSBTAG00000000365	TDP2	23	33082758	33094885	6	24649205	24668261	-0.92536	0.82261	1	-0.72794	0.76668	1.10022	-1.16108	0.877195	-0.41406	0.66059	-1.11379	0.867315
				ENSG00000133816	ENSBTAG00000014855	MICAL2	15	40374952	40604561	11	12114543	12286334	0.76492	0.22216	1	-0.66238	0.74614	1.10022	0.0243191	0.490299	-1.9176	0.97242	-1.33875	0.909674
				ENSG00000084754	ENSBTAG00000015038	HADHA	11	73256623	73298910	2	26412504	26468594	-0.041294	0.51647	1	-0.19576	0.5776	1.10022	-0.172638	0.568532	0.43009	0.33357	0.182046	0.427773
				ENSG00000130768	ENSBTAG00000012997	SMPDL3B	2	125401099	125432986	1	28260504	28286668	-0.82119	0.79423	1	0.58731	0.2785	1.10022	-0.117719	0.546855	0.37801	0.35271	0.184054	0.426986
				ENSG00000106052	ENSBTAG00000019020	TAX1BP1	4	68323940	68407181	7	27777950	27885183	-1.2975	0.90277	1	-0.37538	0.64631	1.10022	-1.15048	0.875027	-0.19093	0.57571	-0.948522	0.828568
				ENSG00000094804	ENSBTAG00000010384	CDC6	19	40524612	40546357	17	38442885	38460171	0.213	0.41566	1	1.7934	0.036455	1.10022	1.47039	0.0707278	-0.23624	0.59338	0.872677	0.19142
				ENSG00000134668	ENSBTAG00000015715	SPOCD1	2	121894026	121924935	1	32255023	32282652	2.0058	0.022441	1	-1.008	0.84327	1.10022	0.603173	0.273197	-1.684	0.95391	-0.76426	0.777644
				ENSG00000119723	ENSBTAG00000020331	COQ6	10	85333909	85348765	14	74415629	74431373	-0.54882	0.70844	1	0.022601	0.49098	1.10022	-0.352411	0.637735	0.62103	0.26729	0.189942	0.424677
				ENSG00000177752	ENSBTAG00000001603	YIPF7	6	63238860	63272379	4	44623086	44681573	-2.4239	0.99232	1	-2.2108	0.98648	1.10022	-3.26632	0.999455	0.32578	0.3723	-2.07928	0.981204
				ENSG00000075711	ENSBTAG00000020378	DLG1	1	71513093	71780855	3	196768431	197027171	0.11684	0.4535	1	-0.013807	0.50551	1.10022	0.0683692	0.472746	0.27204	0.3928	0.240706	0.404892
				ENSG00000132405	ENSBTAG00000005493	TBC1D14	6	113395848	113504809	4	6909969	7035845	-0.96946	0.83384	1	0.2275	0.41002	1.10022	-0.483707	0.685703	-0.3668	0.64312	-0.601399	0.726213
				ENSG00000197442	ENSBTAG00000009065	MAP3K5	9	74542301	74770948	6	136877185	137114656	-1.8359	0.96681	1	0.14142	0.44377	1.10022	-1.13017	0.870798	-0.38514	0.64993	-1.07149	0.858025
				ENSG00000107485	ENSBTAG00000017243	GATA3	13	15906719	15935286	10	8094567	8118161	-1.2883	0.90118	1	-1.7284	0.95804	1.10022	-2.14554	0.984045	-1.4069	0.92027	-2.51195	0.993997
				ENSG00000178685	ENSBTAG00000009677	PARP10	14	832766	839743	8	145050321	145087940	1.6444	0.050042	1	0.83282	0.20247	1.10022	1.72231	0.0425062	0.81803	0.20667	1.7963	0.0362238
				ENSG00000082641	ENSBTAG00000013653	NFE2L1	19	38420711	38433852	17	46124691	46139849	0.44072	0.32971	1	-1.1811	0.88123	1.10022	-0.577594	0.718231	0.42614	0.335	-0.107094	0.542643
				ENSG00000087253	ENSBTAG00000019272	LPCAT2	18	23786207	23854907	16	55541910	55621582	-1.1728	0.87956	1	2.3362	0.0097413	1.10022	0.939979	0.173614	0.60299	0.27326	1.09104	0.137627
				ENSG00000156671	ENSBTAG00000008619	SAMD8	28	30882776	30936255	10	76858344	76942881	1.1342	0.12836	1	0.19078	0.42435	1.10022	0.904041	0.182987	-0.33601	0.63157	0.401658	0.343968
				ENSG00000167110	ENSBTAG00000011317	GOLGA2	11	98866668	98883294	9	131017108	131039274	-0.075343	0.53003	1	0.1525	0.43939	1.10022	0.0621754	0.475212	0.11908	0.45261	0.128167	0.449008
				ENSG00000116898	ENSBTAG00000024097	MRPS15	3	109431030	109437161	1	36920319	36931038	0.88946	0.18688	1	-1.1621	0.8774	1.10022	-0.261711	0.603228	-0.67026	0.74865	-0.659003	0.745053
				ENSG00000205220	ENSBTAG00000018040	PSMB10	18	35417757	35421332	16	67967405	67971990	1.3235	0.09284	1	0.36426	0.35783	1.10022	1.15974	0.123077	1.0039	0.15772	1.52992	0.0630177
				ENSG00000256574	ENSBTAG00000040143	OR13A1	28	44434543	44435529	10	45797102	45812056	-0.53004	0.70196	1	-1.4722	0.92952	1.10022	-1.44594	0.925903	-0.11611	0.54622	-1.10454	0.86532
				ENSG00000156502	ENSBTAG00000001044	SUPV3L1	28	25555682	25580735	10	70938988	70969855	-1.3705	0.91474	1	-0.13175	0.55241	1.10022	-1.01929	0.845968	-0.44813	0.67297	-1.03762	0.850278
				ENSG00000065559	ENSBTAG00000012103	MAP2K4	19	30648997	30726936	17	11923141	12048147	-0.28275	0.61132	1	1.657	0.048764	1.10022	1.03601	0.150098	-0.19668	0.57796	0.593499	0.276424
				ENSG00000124496	ENSBTAG00000015321	TRERF1	23	15939656	16145761	6	42191669	42420789	-0.051222	0.52043	1	1.8802	0.030039	1.10022	1.35691	0.0874051	-1.3555	0.91238	0.000996313	0.499603
				ENSG00000181904	ENSBTAG00000012762	C7H5orf24	7	46322048	46329335	5	134180370	134196427	-0.73774	0.76966	1	1.3943	0.081611	1.10022	0.535588	0.296122	0.49503	0.31029	0.728757	0.233075
				ENSG00000188352	ENSBTAG00000038181	FOCAD	8	23422760	23725195	9	20657308	20996954	-0.21392	0.58469	1	-0.43316	0.66755	1.10022	-0.464424	0.678828	0.98092	0.16332	0.365218	0.357474
				ENSG00000165914	ENSBTAG00000006392	TTC7B	10	102131716	102435752	14	91005932	91283823	0.25138	0.40076	1	0.81345	0.20798	1.10022	0.771037	0.220343	-1.3571	0.91262	-0.414409	0.660713
				ENSG00000188215	ENSBTAG00000032260	DCUN1D3	25	18626888	18681475	16	20865247	20912706	-1.3721	0.91498	1	0.33546	0.36864	1.10022	-0.674631	0.750045	-0.39304	0.65285	-0.754957	0.774863
				ENSG00000112902	ENSBTAG00000005021	SEMA5A	20	63654369	64216207	5	9034138	9547187	-0.94958	0.82884	1	-0.72004	0.76425	1.10022	-1.17152	0.879305	0.59751	0.27508	-0.405887	0.657587
				ENSG00000151806	ENSBTAG00000000285	GUF1	6	63290365	63314983	4	44679444	44703943	-2.903	0.99815	1	-1.3149	0.90573	1.10022	-2.92559	0.998281	0.39491	0.34645	-1.78946	0.96323
				ENSG00000007376	ENSBTAG00000000179	RPUSD1	25	666146	669347	16	833974	839397	-0.89783	0.81536	1	2.5763	0.004993	1.10022	1.3026	0.0963558	-1.6148	0.94682	-0.220759	0.58736
				ENSG00000060718	ENSBTAG00000021217	COL11A1	3	40305057	40530663	1	103341023	103575052	-1.2833	0.90031	1	-0.16758	0.56654	1.10022	-0.987157	0.838217	-0.27031	0.60654	-0.889164	0.813042
				ENSG00000129244	ENSBTAG00000013680	ATP1B2	19	27364091	27369121	17	7548945	7562086	0.35699	0.36055	1	0.29707	0.38321	1.10022	0.459945	0.322778	2.7511	0.0029698	2.27055	0.0115871
				ENSG00000161956	ENSBTAG00000000131	SENP3	19	27296635	27304659	17	7464192	7476287	1.1353	0.12812	1	1.0658	0.14325	1.10022	1.5523	0.0602951	2.3984	0.0082329	2.79357	0.00260651
				ENSG00000110906	ENSBTAG00000002697	KCTD10	17	63696948	63726368	12	109885461	109916349	-0.60752	0.72825	1	-0.68238	0.7525	1.10022	-0.913583	0.819532	-0.44518	0.67191	-0.960791	0.831671
				ENSG00000109321	ENSBTAG00000018134	AREG	6	89379645	89391792	4	75309851	75321726	-0.50222	0.69224	1	0.52514	0.29974	1.10022	0.0508142	0.479737	2.0186	0.021762	1.4633	0.0716931
				ENSG00000163629	ENSBTAG00000014947	PTPN13	6	101531746	101735421	4	87514468	87737324	-0.48554	0.68635	1	2.0158	0.021913	1.10022	1.16513	0.121983	0.19666	0.42205	0.962932	0.167791
				ENSG00000140691	ENSBTAG00000002374	ARMC5	25	27493317	27500855	16	31468401	31479487	0.7246	0.23435	1	-1.3411	0.91005	1.10022	-0.505057	0.693241	1.5968	0.055159	0.771979	0.220064
				ENSG00000170456	ENSBTAG00000020315	DENND5B	5	78374551	78590351	12	31534157	31745031	-1.6067	0.94594	1	-0.40682	0.65793	1.10022	-1.38172	0.91647	1.0157	0.15489	-0.258812	0.60211
				ENSG00000167653	ENSBTAG00000047022	PSCA	14	1703032	1704595	8	143750726	143765142	2.1075	0.017535	1	-0.25725	0.60151	1.10022	1.22714	0.109886	0.72663	0.23373	1.38152	0.0835593
				ENSG00000100842	ENSBTAG00000038733	EFS	10	21559582	21569094	14	23824611	23835961	0.57742	0.28183	1	-1.103	0.86499	1.10022	-0.427855	0.665622	0.0076732	0.49694	-0.297113	0.61681
				ENSG00000156675	ENSBTAG00000011684	RAB11FIP1	27	33119234	33151979	8	37715136	37757985	-0.89006	0.81328	1	0.88631	0.18773	1.10022	0.0572215	0.477184	0.040646	0.48379	0.0692028	0.472414
				ENSG00000169738	ENSBTAG00000008747	DCXR	19	50873199	50876290	17	79992012	79996608	0.88	0.18943	1	0.9708	0.16582	1.10022	1.31029	0.0950495	0.73919	0.2299	1.4492	0.0736411
				ENSG00000169738	ENSBTAG00000047043		19	50854405	50856944	17	79992012	79996608	-3.7798	0.99992	1	1.0645	0.14356	1.10022	-1.75455	0.960332	0.73919	0.2299	-0.717971	0.763612
				ENSG00000169738	ENSBTAG00000051698	DCXR	19	50859602	50861369	17	79992012	79996608	0.27859	0.39028	1	0.65035	0.25773	1.10022	0.668643	0.251862	0.73919	0.2299	0.995488	0.159749
				ENSG00000163596	ENSBTAG00000008673	ICA1L	2	91143446	91177884	2	203639690	203737708	-0.69113	0.75526	1	1.7013	0.044441	1.10022	0.79412	0.213563	2.7265	0.0032008	2.48945	0.00639697
				ENSG00000100815	ENSBTAG00000026953	TRIP11	21	56677264	56744131	14	92431335	92508240	0.38468	0.35024	1	-0.59143	0.72288	1.10022	-0.178927	0.571002	0.021986	0.49123	-0.110974	0.544181
				ENSG00000152422	ENSBTAG00000024275	XRCC4	7	82958858	83339303	5	82372317	82650606	-0.45564	0.67568	1	-0.85999	0.8051	1.10022	-0.942862	0.827124	-0.52748	0.70107	-1.03969	0.850758
				ENSG00000197748	ENSBTAG00000014574	CFAP43	26	24695460	24826062	10	105888646	105993120	0.33842	0.36752	1	-0.44921	0.67336	1.10022	-0.104797	0.541732	0.25458	0.39952	0.105912	0.457826
				ENSG00000171914	ENSBTAG00000003667	TLN2	10	47248374	47742906	15	62681725	63137830	-1.2802	0.89977	1	-0.30346	0.61923	1.10022	-1.08562	0.861177	0.60734	0.27181	-0.338198	0.632393
				ENSG00000132912	ENSBTAG00000015625	DCTN4	7	62073639	62106751	5	150087002	150139671	0.96175	0.16809	1	0.72788	0.23334	1.10022	1.18551	0.117908	1.0805	0.13996	1.60231	0.0545435
				ENSG00000135336	ENSBTAG00000016969	ORC3	9	62267857	62337163	6	88298839	88378169	-1.5177	0.93546	1	0.40972	0.341	1.10022	-0.717609	0.763501	2.099	0.017908	0.976791	0.164336
				ENSG00000168615	ENSBTAG00000017455	ADAM9	27	34152270	34242502	8	38853388	38963663	0.21357	0.41544	1	1.8149	0.034767	1.10022	1.48669	0.068549	-1.4782	0.93033	0.0059998	0.497606
				ENSG00000165752	ENSBTAG00000011562	STK32C	26	51855015	51927423	10	134019996	134146351	0.13473	0.44641	1	-1.0081	0.8433	1.10022	-0.655381	0.743889	2.2014	0.013855	1.0932	0.137153
				ENSG00000165646	ENSBTAG00000004739	SLC18A2	26	37562768	37602774	10	118999604	119039941	-0.96423	0.83253	1	-0.78335	0.78329	1.10022	-1.22822	0.890319	-0.35744	0.63962	-1.12123	0.868906
				ENSG00000104695	ENSBTAG00000009245	PPP2CB	27	26900099	26924571	8	30630973	30672830	-1.1268	0.8701	1	0.57629	0.28221	1.10022	-0.331427	0.629839	-0.75766	0.77567	-0.770101	0.77938
				ENSG00000155508	ENSBTAG00000012086	CNOT8	7	66041908	66060222	5	154236113	154257353	-1.0932	0.86284	1	0.12229	0.45134	1.10022	-0.64479	0.740468	0.1864	0.42607	-0.324131	0.627081
				ENSG00000196792	ENSBTAG00000021845	STRN3	21	41543030	41650684	14	31362005	31496607	-1.5317	0.9372	1	0.16585	0.43414	1.10022	-0.907491	0.817926	0.46929	0.31943	-0.309855	0.621664
				ENSG00000172638	ENSBTAG00000021457	EFEMP2	29	43984841	43992126	11	65632912	65642063	-1.9003	0.9713	1	2.1776	0.014718	1.10022	0.333298	0.369455	0.48406	0.31417	0.577959	0.281646
				ENSG00000107438	ENSBTAG00000011182	PDLIM1	26	16743883	16784813	10	96996329	97051781	1.4673	0.071145	1	0.19944	0.42096	1.10022	1.13449	0.128294	-0.021807	0.5087	0.786787	0.215703
				ENSG00000009335	ENSBTAG00000008025	UBE3C	4	118465389	118580636	7	156930607	157063066	-0.28242	0.61119	1	0.59772	0.27501	1.10022	0.252361	0.400381	-0.38266	0.64902	-0.0921351	0.536705
				ENSG00000182022	ENSBTAG00000003312	CHST15	26	43714870	43792587	10	125766184	125854206	0.34657	0.36446	1	0.3642	0.35785	1.10022	0.502613	0.307618	-0.048953	0.51952	0.320786	0.374186
				ENSG00000135108	ENSBTAG00000032097	FBXO21	17	57900735	57938125	12	117580146	117629336	1.899	0.028783	1	-2.6935	0.99647	1.10022	-0.715942	0.762986	-0.25699	0.60141	-0.687967	0.754263
				ENSG00000033800	ENSBTAG00000005564	PIAS1	10	14905205	15030499	15	68345517	68484096	-0.96395	0.83246	1	-0.020313	0.5081	1.10022	-0.663384	0.746458	1.8004	0.035898	0.803992	0.210701
				ENSG00000198252	ENSBTAG00000046956	STYX	10	11410206	11460277	14	53195898	53242716	-0.97507	0.83524	1	-0.38221	0.64885	1.10022	-0.93867	0.82605	0.93444	0.17504	-0.00299071	0.501193
				ENSG00000104969	ENSBTAG00000015090	SGTA	7	20903069	20917593	19	2753712	2784369	-2.7299	0.99683	1	0.043054	0.48283	1.10022	-1.80427	0.964405	0.79312	0.21385	-0.71499	0.762692
				ENSG00000197930	ENSBTAG00000015716	ERO1A	10	11498442	11548825	14	53105634	53163618	-0.80362	0.78919	1	-0.15432	0.56132	1.10022	-0.654712	0.743673	1.241	0.1073	0.414568	0.339229
				ENSG00000011021	ENSBTAG00000020700	CLCN6	16	41838757	41872918	1	11865207	11904201	-0.17504	0.56947	1	-0.50087	0.69177	1.10022	-0.488379	0.687359	1.5672	0.058537	0.762842	0.222779
				ENSG00000165633	ENSBTAG00000006288	VSTM4	28	43285950	43376863	10	50221290	50324554	0.29892	0.3825	1	0.52707	0.29907	1.10022	0.591089	0.27723	1.2736	0.10139	1.31853	0.0936625
				ENSG00000139438	ENSBTAG00000050459	FAM222A	17	63456481	63510511	12	110151033	110209312	-1.1084	0.86617	1	0.83835	0.20092	1.10022	-0.125125	0.549788	-0.22207	0.58787	-0.245504	0.596967
				ENSG00000133641	ENSBTAG00000018743	RLIG1	5	17826548	17837426	12	88426623	88444937	0.70527	0.24032	1	0.23219	0.4082	1.10022	0.646186	0.259079	0.38931	0.34852	0.732207	0.232021
				ENSG00000119977	ENSBTAG00000011841	TCTN3	26	17135122	17156089	10	97422158	97454900	0.16393	0.43489	1	1.9109	0.028009	1.10022	1.52434	0.0637121	0.66059	0.25444	1.54498	0.0611759
				ENSG00000100478	ENSBTAG00000017201	AP4S1	21	41679370	41697665	14	31493312	31563818	-0.77862	0.7819	1	1.1952	0.116	1.10022	0.360757	0.359141	2.042	0.020574	1.69901	0.0446591
				ENSG00000140259	ENSBTAG00000017213	MFAP1	21	55423113	55434578	15	44095690	44118000	0.42312	0.3361	1	0.15291	0.43924	1.10022	0.397745	0.345409	2.2911	0.010977	1.9013	0.0286313
				ENSG00000115138	ENSBTAG00000007897	POMC	11	74117511	74124989	2	25382722	25392772	-0.11694	0.54655	1	0.36629	0.35707	1.10022	0.192403	0.423713	0.41889	0.33765	0.43225	0.33278
				ENSG00000128872	ENSBTAG00000014011	TMOD2	10	58560371	58610111	15	52042758	52109565	0.32348	0.37317	1	1.5868	0.056277	1.10022	1.39182	0.0819892	0.28207	0.38894	1.18362	0.118283
				ENSG00000166986	ENSBTAG00000018405	MARS1	5	55960451	55988093	12	57868228	57912352	0.015298	0.4939	1	1.8639	0.031169	1.10022	1.38959	0.082327	-0.49036	0.68806	0.63585	0.262437
				ENSG00000157064	ENSBTAG00000000795	NMNAT2	16	64296837	64514197	1	183216372	183388737	-1.2035	0.88561	1	0.67933	0.24846	1.10022	-0.306765	0.620489	0.20575	0.41849	-0.0714282	0.528472
				ENSG00000136802	ENSBTAG00000013030	LRRC8A	11	99394202	99421595	9	131643391	131681318	-1.4454	0.92583	1	2.1296	0.016604	1.10022	0.603743	0.273007	1.702	0.044375	1.63041	0.0515078
				ENSG00000119844	ENSBTAG00000009299	AFTPH	11	62957397	62996669	2	64750465	64821139	-0.8765	0.80962	1	-1.1588	0.87673	1.10022	-1.44705	0.926059	0.045176	0.48198	-0.991277	0.839225
				ENSG00000185215	ENSBTAG00000035995	TNFAIP2	21	67816188	67826211	14	103588779	103604776	-0.31598	0.62399	1	-0.45093	0.67398	1.10022	-0.546219	0.707542	0.010116	0.49596	-0.379082	0.647687
				ENSG00000185215	ENSBTAG00000049333		21	67777864	67787794	14	103588779	103604776	-1.0479	0.85266	1	-0.018924	0.50755	1.10022	-0.718821	0.763874	0.010116	0.49596	-0.50113	0.69186
				ENSG00000182952	ENSBTAG00000031747	HMGN4	23	31565290	31573268	6	26537633	26547482	-1.3149	0.90573	1	-0.80092	0.78841	1.10022	-1.47709	0.930174	1.5331	0.062626	0.0396072	0.484203
				ENSG00000198933	ENSBTAG00000011280	TBKBP1	19	38748410	38764622	17	45770447	45790416	-0.51775	0.69768	1	2.3981	0.0082395	1.10022	1.42637	0.0768805	0.31598	0.37601	1.23203	0.108969
				ENSG00000143256	ENSBTAG00000020152	PFDN2	3	8376916	8388862	1	161069346	161088901	-0.66729	0.74771	1	0.13839	0.44497	1.10022	-0.346409	0.635482	-1.1426	0.87341	-1.05289	0.853804
				ENSG00000146409	ENSBTAG00000015242	SLC18B1	9	70929915	70965392	6	133089509	133120701	-0.66512	0.74701	1	-1.3887	0.91754	1.10022	-1.47501	0.929895	2.3086	0.010484	0.589439	0.277783
				ENSG00000135750	ENSBTAG00000004515	KCNK1	28	6451737	6519065	1	233748750	233809258	0.34974	0.36327	1	0.67894	0.24859	1.10022	0.737655	0.230362	-0.048661	0.51941	0.487192	0.313061
				ENSG00000213203	ENSBTAG00000037510	GIMAP1	4	113314340	113317506	7	150412645	150422372	-1.354	0.91213	1	1.55	0.060574	1.10022	0.236311	0.406596	-0.47595	0.68295	-0.169451	0.567279
				ENSG00000100473	ENSBTAG00000021844	COCH	21	41526381	41540316	14	31342720	31365271	-1.8827	0.97013	1	2.4216	0.0077266	1.10022	0.525697	0.299549	0.46242	0.32189	0.698704	0.242368
				ENSG00000136286	ENSBTAG00000006377	MYO1G	4	76617184	76633185	7	45001261	45019697	0.1621	0.43562	1	0.84414	0.1993	1.10022	0.733698	0.231567	-0.70138	0.75847	0.022852	0.490884
				ENSG00000169071	ENSBTAG00000005092	ROR2	8	85905346	86141520	9	94324373	94713444	-0.55256	0.70972	1	-1.3681	0.91436	1.10022	-1.38405	0.916829	1.4191	0.077934	0.0247806	0.490115
				ENSG00000145982	ENSBTAG00000018072	FARS2	23	49111504	49398418	6	5260277	5772813	0.85782	0.19549	1	-0.66838	0.74805	1.10022	0.0823636	0.467179	0.25097	0.40092	0.235702	0.406832
				ENSG00000162782	ENSBTAG00000002407	TDRD5	16	60817250	60896041	1	179559748	179661407	0.20582	0.41846	1	1.2585	0.10411	1.10022	1.06973	0.14237	-0.22138	0.5876	0.599876	0.274294
				ENSG00000198018	ENSBTAG00000047077	ENTPD7	26	20622608	20655036	10	101418263	101466997	0.99419	0.16006	1	-1.2716	0.89824	1.10022	-0.272301	0.607305	1.269	0.10222	0.704773	0.240476
				ENSG00000149257	ENSBTAG00000001027	SERPINH1	15	54737997	54748417	11	75272101	75284828	-0.31987	0.62547	1	-0.82394	0.79501	1.10022	-0.824866	0.795276	0.56603	0.28569	-0.183024	0.572611
				ENSG00000108175	ENSBTAG00000019313	ZMIZ1	28	34753087	34944991	10	80827792	81077276	-1.9797	0.97613	1	-0.15176	0.56031	1.10022	-1.44385	0.925609	0.41948	0.33743	-0.724338	0.765571
				ENSG00000159899	ENSBTAG00000011434	NPR2	8	59956219	59974722	9	35791151	35810729	-0.24873	0.59822	1	0.63238	0.26357	1.10022	0.30067	0.381833	0.27015	0.39352	0.403631	0.343242
				ENSG00000115484	ENSBTAG00000004531	CCT4	11	60465179	60478339	2	62094224	62116939	0.11612	0.45378	1	-1.2151	0.88783	1.10022	-0.82108	0.7942	-0.45974	0.67715	-0.905676	0.817446
				ENSG00000092470	ENSBTAG00000017215	WDR76	21	55434615	55488834	15	44118161	44161617	1.2303	0.10928	1	-0.80114	0.78847	1.10022	0.23465	0.40724	2.0581	0.019789	1.62122	0.0524853
				ENSG00000183814	ENSBTAG00000033267	LIN9	16	29239152	29323608	1	226417850	226498570	-0.14681	0.55836	1	-1.5949	0.94463	1.10022	-1.27898	0.899548	-0.6825	0.75254	-1.38698	0.917276
				ENSG00000070610	ENSBTAG00000011431	GBA2	8	59901585	59921540	9	35735863	35750983	0.0033819	0.49865	1	-0.034754	0.51386	1.10022	-0.0234435	0.509352	0.19994	0.42076	0.124802	0.45034
				ENSG00000156711	ENSBTAG00000010007	MAPK13	23	10058481	10067089	6	36094586	36108842	1.8874	0.029551	1	0.59084	0.27731	1.10022	1.70669	0.0439399	-0.20168	0.57992	1.0642	0.143618
				ENSG00000119699	ENSBTAG00000012004	TGFB3	10	87237844	87271480	14	76423442	76450334	1.2457	0.10644	1	-0.92612	0.82281	1.10022	0.152522	0.439388	-0.36922	0.64402	-0.153229	0.560891
				ENSG00000150054	ENSBTAG00000017354	MPP7	13	36304106	36527690	10	28338922	28624415	0.023289	0.49071	1	1.0147	0.15512	1.10022	0.766549	0.221675	-0.78677	0.78429	-0.0142984	0.505704
				ENSG00000004866	ENSBTAG00000010756	ST7	4	51165809	51456320	7	116592292	116871157	-0.41532	0.66105	1	0.76868	0.22104	1.10022	0.289484	0.386105	1.0148	0.15511	0.922268	0.178194
				ENSG00000125912	ENSBTAG00000020759	NCLN	7	20631429	20645731	19	3184561	3210573	-1.4109	0.92086	1	0.32975	0.37079	1.10022	-0.704953	0.75958	-0.15297	0.56079	-0.606643	0.727956
				ENSG00000166002	ENSBTAG00000033621	SMCO4	29	1372285	1377857	11	93210638	93277674	-0.19511	0.57735	1	0.29471	0.38411	1.10022	0.0868565	0.465393	1.1917	0.1167	0.904076	0.182978
				ENSG00000100567	ENSBTAG00000002808	PSMA3	10	70551104	70576344	14	58710549	58739730	-0.73259	0.76809	1	-1.1164	0.86787	1.10022	-1.31888	0.906396	-1.5027	0.93354	-1.99516	0.976987
				ENSG00000142507	ENSBTAG00000048034	GLTPD2	19	26571233	26572537	17	4698439	4702790	-0.14785	0.55877	1	1.286	0.099223	1.10022	0.852205	0.19705	1.1995	0.11517	1.45077	0.0734213
				ENSG00000213930	ENSBTAG00000015807	GALT	8	76012246	76016123	9	34637130	34652032	-0.69415	0.75621	1	-1.2982	0.90288	1.10022	-1.42756	0.923291	-0.27906	0.6099	-1.20676	0.886238
				ENSG00000134825	ENSBTAG00000032557	TMEM258	29	40232832	40236557	11	61534973	61561274	0.033635	0.48658	1	1.0856	0.13882	1.10022	0.825974	0.204409	-1.6791	0.95343	-0.603251	0.726829
				ENSG00000173137	ENSBTAG00000011064	ADCK5	14	556020	570498	8	145595790	145619457	3.1252	0.00088849	1	-1.5043	0.93374	1.10022	0.988816	0.161377	0.46205	0.32202	1.02592	0.152465
				ENSG00000135318	ENSBTAG00000048655	NT5E	9	63953759	64026731	6	86158809	86206500	0.15308	0.43917	1	0.027601	0.48899	1.10022	0.123386	0.450901	1.3669	0.085829	1.05379	0.145989
				ENSG00000108651	ENSBTAG00000015612	UTP6	19	18221902	18249177	17	30186923	30229784	-0.33125	0.62977	1	-1.7683	0.96149	1.10022	-1.53135	0.937159	-0.18152	0.57202	-1.21118	0.887087
				ENSG00000110013	ENSBTAG00000009412	SIAE	29	28116611	28154372	11	124502009	124566603	-0.053227	0.52122	1	2.0024	0.022623	1.10022	1.44599	0.0740901	0.12631	0.44974	1.11178	0.133116
				ENSG00000138303	ENSBTAG00000000392	ASCC1	28	28177853	28287517	10	73855278	73977892	-1.8152	0.96526	1	0.86191	0.19437	1.10022	-0.583083	0.720081	0.75866	0.22403	0.124151	0.450598
				ENSG00000223501	ENSBTAG00000002643	VPS52	23	7428093	7446296	6	33217049	33240824	1.2996	0.096861	1	0.42335	0.33602	1.10022	1.18739	0.117536	0.62108	0.26727	1.27878	0.100487
				ENSG00000085733	ENSBTAG00000006071	CTTN	29	47511216	47538255	11	70243510	70283690	0.44355	0.32868	1	-0.13305	0.55292	1.10022	0.199874	0.42079	-1.2271	0.89011	-0.726359	0.766191
				ENSG00000213190	ENSBTAG00000015369	MLLT11	3	19721037	19726107	1	151029234	151041970	-0.44107	0.67042	1	-1.2072	0.88633	1.10022	-1.19	0.882977	-0.57056	0.71585	-1.2449	0.893416
				ENSG00000169598	ENSBTAG00000020015	DFFB	16	49213732	49228876	1	3772845	3802993	1.1212	0.1311	1	-0.88807	0.81275	1.10022	0.0969408	0.461387	-1.5927	0.94438	-1.05766	0.854895
				ENSG00000086598	ENSBTAG00000039630	TMED2	17	52081940	52091382	12	124068078	124084116	-0.54799	0.70815	1	-0.26084	0.60289	1.10022	-0.561601	0.712806	0.91574	0.1799	0.250414	0.401134
				ENSG00000113621	ENSBTAG00000014744	TXNDC15	7	46354701	46370643	5	134208493	134238215	-1.1015	0.86467	1	1.0731	0.14161	1.10022	0.0532329	0.478773	1.5047	0.066197	1.10162	0.135312
				ENSG00000158816	ENSBTAG00000013511	VWA5B1	2	132262279	132314628	1	20616412	20682387	-0.75011	0.77341	1	-0.26919	0.60611	1.10022	-0.703726	0.759198	-0.47779	0.6836	-0.835458	0.79827
				ENSG00000111669	ENSBTAG00000019782	TPI1	5	103580087	103583951	12	6975283	6981112	-0.98326	0.83726	1	-2.2578	0.98802	1.10022	-2.33213	0.990153	0.32169	0.37384	-1.42159	0.922428
				ENSG00000120526	ENSBTAG00000007386	NUDCD1	14	55087717	55181181	8	110252148	110347614	-0.011656	0.50465	1	0.24853	0.40186	1.10022	0.176074	0.430118	-0.95505	0.83022	-0.550819	0.709121
				ENSG00000039560	ENSBTAG00000007071	RAI14	20	39314838	39473962	5	34655342	34833732	0.43507	0.33176	1	0.74979	0.22669	1.10022	0.847477	0.198365	-0.72786	0.76665	0.0845823	0.466297
				ENSG00000100503	ENSBTAG00000020281	NIN	10	43594044	43700027	14	51185481	51298839	-1.1684	0.87868	1	-0.80912	0.79078	1.10022	-1.38462	0.916916	0.52906	0.29838	-0.604972	0.727401
				ENSG00000197768	ENSBTAG00000052442	STPG3	11	106262741	106264091	9	140144713	140148934	-2.2483	0.98772	1	-2.0629	0.98044	1.10022	-3.03877	0.998812	-1.1616	0.87731	-2.97011	0.998512
				ENSG00000162385	ENSBTAG00000003485	MAGOH	3	93003032	93012322	1	53691564	53705282	1.1934	0.11635	1	-0.3098	0.62164	1.10022	0.573426	0.283178	-0.43251	0.66732	0.0996427	0.460314
				ENSG00000189433	ENSBTAG00000005719	GJB4	3	110927018	110929691	1	35224342	35230325	0.77594	0.21889	1	2.1047	0.017658	1.10022	2.07939	0.0187908	-1.5122	0.93476	0.401063	0.344187
				ENSG00000166295	ENSBTAG00000000162	ANAPC16	28	28287394	28297656	10	73974787	73996618	-1.0509	0.85334	1	0.029732	0.48814	1.10022	-0.684833	0.753275	1.9361	0.026429	0.884779	0.188138
				ENSG00000143190	ENSBTAG00000024534	POU2F1	3	1280068	1481060	1	167189066	167397582	-0.34761	0.63593	1	0.074346	0.47037	1.10022	-0.178786	0.570947	1.0948	0.13679	0.64772	0.258583
				ENSG00000108528	ENSBTAG00000004910	SLC25A11	19	26455453	26458255	17	4839425	4844546	-0.89227	0.81388	1	-0.36515	0.6425	1.10022	-0.870354	0.807946	-0.20275	0.58033	-0.758799	0.776014
				ENSG00000125730	ENSBTAG00000017280	C3	7	17773675	17810616	19	6676715	6731573	-1.6358	0.94906	1	0.16242	0.43549	1.10022	-0.980046	0.836468	-0.10333	0.54115	-0.766063	0.778181
				ENSG00000107185	ENSBTAG00000011433	RGP1	8	59917058	59922869	9	35748203	35759572	-0.4026	0.65638	1	0.68306	0.24729	1.10022	0.23468	0.407228	0.63732	0.26196	0.616597	0.26875
				ENSG00000122986	ENSBTAG00000009216	HVCN1	17	54505222	54531025	12	111064646	111143755	-2.4556	0.99297	1	-1.2547	0.89521	1.10022	-2.58012	0.995062	-1.136	0.87202	-2.6277	0.995702
				ENSG00000164031	ENSBTAG00000004426	DNAJB14	6	24740451	24778339	4	100816405	100868883	-0.92575	0.82271	1	-0.80872	0.79066	1.10022	-1.22112	0.888979	1.0344	0.15048	-0.132029	0.552519
				ENSG00000164975	ENSBTAG00000004592	SNAPC3	8	28835713	28874310	9	15421702	15466951	-1.6782	0.95335	1	0.67768	0.24899	1.10022	-0.627269	0.734758	-0.393	0.65284	-0.721439	0.76468
				ENSG00000047662	ENSBTAG00000005932	FAM184B	6	37181075	37301540	4	17629929	17784135	0.38826	0.34891	1	-1.1192	0.86847	1.10022	-0.567072	0.714667	0.098218	0.46088	-0.33153	0.629878
				ENSG00000140545	ENSBTAG00000003300	MFGE8	21	20466203	20492331	15	89440916	89457642	-1.4939	0.9324	1	2.4311	0.0075267	1.10022	0.794234	0.21353	-0.059653	0.52378	0.519427	0.301731
				ENSG00000179387	ENSBTAG00000014007	ELMOD2	17	17174575	17203917	4	141444312	141475924	0.18995	0.42468	1	0.3879	0.34905	1.10022	0.414809	0.339141	1.3794	0.083883	1.2687	0.102275
				ENSG00000169710	ENSBTAG00000015980	FASN	19	50775674	50796012	17	80035214	80057208	-0.76447	0.77771	1	0.56179	0.28713	1.10022	-0.0984537	0.539214	0.54155	0.29406	0.313316	0.37702
				ENSG00000106976	ENSBTAG00000011307	DNM1	11	98822624	98866066	9	130964658	131018527	-0.45796	0.67651	1	0.017419	0.49305	1.10022	-0.295133	0.616054	-0.43823	0.66939	-0.518566	0.697968
				ENSG00000132024	ENSBTAG00000006068	CC2D1A	7	11766152	11784471	19	14016014	14042692	1.1283	0.12959	1	-2.3623	0.99092	1.10022	-0.989224	0.838723	1.4475	0.073879	0.32405	0.37295
				ENSG00000013810	ENSBTAG00000011044	TACC3	6	116825809	116835029	4	1722227	1747898	0.15837	0.43708	1	1.301	0.096632	1.10022	1.06927	0.142474	0.25314	0.40008	0.935084	0.174873
				ENSG00000112624	ENSBTAG00000014814	BICRAL	23	16428773	16506078	6	42748765	42837298	-0.067427	0.52688	1	0.0019612	0.49922	1.10022	-0.0439001	0.517508	-0.4692	0.68054	-0.362817	0.641629
				ENSG00000123329	ENSBTAG00000018403	ARHGAP9	5	55984863	55992412	12	57865038	57883597	0.037511	0.48504	1	1.4173	0.078194	1.10022	1.07404	0.141402	-0.51928	0.69822	0.392275	0.347427
				ENSG00000155975	ENSBTAG00000010355	VPS37A	27	19952764	19986425	8	17103080	17160936	-0.31756	0.62459	1	2.1996	0.013918	1.10022	1.41413	0.0786621	-0.5807	0.71928	0.589323	0.277822
				ENSG00000001167	ENSBTAG00000009905	NFYA	23	14998801	15022870	6	41039684	41068715	0.37215	0.35489	1	-0.68439	0.75313	1.10022	-0.256145	0.601081	0.30656	0.37959	0.0356486	0.485781
				ENSG00000126698	ENSBTAG00000018385	DNAJC8	2	125150751	125171158	1	28524967	28560536	0.52621	0.29937	1	0.48757	0.31293	1.10022	0.714734	0.237387	-0.18128	0.57193	0.377209	0.353009
				ENSG00000138029	ENSBTAG00000010083	HADHB	11	73226234	73256305	2	26465038	26514336	-0.074095	0.52953	1	0.15686	0.43768	1.10022	0.0662412	0.473593	0.41534	0.33895	0.340529	0.366729
				ENSG00000109919	ENSBTAG00000018742	MTCH2	15	77409614	77429460	11	47637867	47665175	0.21611	0.41445	1	-0.21442	0.58489	1.10022	-0.0133168	0.505312	-0.91067	0.81877	-0.653357	0.743237
				ENSG00000117399	ENSBTAG00000009819	CDC20	3	102655232	102659704	1	43823626	43829874	-0.39859	0.6549	1	-0.0021816	0.50087	1.10022	-0.269706	0.606307	-0.0037446	0.50149	-0.193359	0.576661
				ENSG00000157450	ENSBTAG00000014181	RNF111	10	51225052	51318938	15	59156374	59390618	-0.38782	0.65093	1	1.3285	0.092002	1.10022	0.722251	0.23507	3.2773	0.00052398	2.82811	0.00234119
				ENSG00000005469	ENSBTAG00000021535	CROT	4	33083035	33144192	7	86973997	87030111	-1.4257	0.92303	1	0.023365	0.49068	1.10022	-0.941635	0.82681	-0.51718	0.69749	-1.03154	0.848856
				ENSG00000163762	ENSBTAG00000019960	TM4SF18	1	118858862	118883835	3	149035285	149053201	-1.9734	0.97577	1	1.2648	0.10297	1.10022	-0.391347	0.65223	0.51663	0.30271	0.0885882	0.464705
				ENSG00000083168	ENSBTAG00000004015	KAT6A	27	36846611	36952779	8	41785997	41910508	-1.6903	0.95452	1	0.29929	0.38236	1.10022	-0.915418	0.820014	0.53654	0.29579	-0.267907	0.605615
				ENSG00000185909	ENSBTAG00000000981	KLHDC8B	22	50854957	50859766	3	49208044	49214917	0.87476	0.19085	1	1.7143	0.043237	1.10022	1.85696	0.0316587	2.0285	0.021255	2.74743	0.00300319
				ENSG00000114573	ENSBTAG00000002703	ATP6V1A	1	58434456	58495220	3	113464866	113531903	0.24696	0.40247	1	-1.0998	0.8643	1.10022	-0.647754	0.741428	1.1026	0.13509	0.321625	0.373869
				ENSG00000048028	ENSBTAG00000002323	USP28	15	24336893	24399979	11	113667596	113747292	-0.72229	0.76494	1	-1.8236	0.9659	1.10022	-1.83529	0.966768	1.6047	0.054275	-0.16305	0.564761
				ENSG00000016402	ENSBTAG00000015638	IL20RA	9	74969097	75002580	6	137320108	137367298	-2.6904	0.99643	1	-0.83666	0.79861	1.10022	-2.4287	0.992423	0.15234	0.43946	-1.60963	0.94626
				ENSG00000168936	ENSBTAG00000011042	TMEM129	6	116835513	116840085	4	1716679	1724085	0.94019	0.17356	1	0.73018	0.23264	1.10022	1.17271	0.120456	-0.013021	0.50519	0.820023	0.206101
				ENSG00000183520	ENSBTAG00000002306	UTP11	3	107941137	107957939	1	38473930	38491496	-1.1093	0.86635	1	-1.1671	0.8784	1.10022	-1.60978	0.946277	-0.13567	0.55396	-1.23422	0.891439
				ENSG00000183783	ENSBTAG00000038659	KCTD8	6	62835528	63097599	4	44174926	44451824	-2.3916	0.99161	1	-1.5064	0.93402	1.10022	-2.72334	0.996769	-1.6249	0.94791	-3.07467	0.998946
				ENSG00000136205	ENSBTAG00000009655	TNS3	4	74779686	74996283	7	47313752	47623156	-0.10668	0.54248	1	1.5675	0.058494	1.10022	1.08821	0.138252	0.86563	0.19335	1.38157	0.0835516
				ENSG00000109323	ENSBTAG00000019761	MANBA	6	22062326	22189956	4	103551660	103683151	-2.7496	0.99702	1	0.72781	0.23337	1.10022	-1.3108	0.905037	0.69297	0.24416	-0.436868	0.668897
				ENSG00000143376	ENSBTAG00000001942	SNX27	3	19085294	19166836	1	151583541	151672567	-0.78512	0.78381	1	-0.95451	0.83009	1.10022	-1.23442	0.891476	1.054	0.14594	-0.127573	0.550756
				ENSG00000134291	ENSBTAG00000000454	TMEM106C	5	32318296	32323859	12	48356352	48363661	-1.773	0.96189	1	1.7193	0.042779	1.10022	0.0797747	0.468208	0.87866	0.18979	0.677716	0.248976
				ENSG00000024422	ENSBTAG00000021191	EHD2	18	54627967	54646687	19	48215600	48247391	2.1055	0.017624	1	-0.1675	0.56651	1.10022	1.29221	0.0981427	-1.5555	0.94009	-0.186176	0.573847
				ENSG00000129484	ENSBTAG00000009374	PARP2	10	26764162	26778356	14	20810741	20827064	0.52112	0.30114	1	-0.58846	0.72189	1.10022	-0.0849593	0.533853	0.62466	0.2661	0.381626	0.351369
				ENSG00000171119	ENSBTAG00000000413	NRTN	7	18518580	18532314	19	5822813	5829335	0.94032	0.17353	1	0.36581	0.35725	1.10022	0.903161	0.18322	-0.77002	0.77936	0.0941446	0.462497
				ENSG00000105251	ENSBTAG00000039696	SHD	7	19783231	19791715	19	4277598	4291721	0.34479	0.36513	1	-0.32218	0.62634	1.10022	-0.00650979	0.502597	0.49318	0.31094	0.344128	0.365375
				ENSG00000145730	ENSBTAG00000012387	PAM	7	101896775	102084454	5	102088685	102367809	1.6047	0.054281	1	-0.81205	0.79162	1.10022	0.478398	0.316184	-0.43654	0.66878	0.029598	0.488194
				ENSG00000197858	ENSBTAG00000014610	GPAA1	14	750608	753850	8	145136493	145142119	2.3604	0.0091285	1	0.30044	0.38192	1.10022	1.80993	0.0351532	-0.37096	0.64467	1.01751	0.154456
				ENSG00000258484	ENSBTAG00000005994	SPESP1	10	15763555	15791716	15	69109560	69240150	-1.5289	0.93685	1	0.23446	0.40731	1.10022	-0.854835	0.803679	-0.15791	0.56274	-0.716119	0.763041
				ENSG00000168781	ENSBTAG00000014005	PPIP5K1	21	55277905	55318422	15	43824660	43883430	-0.42158	0.66334	1	-1.2347	0.89153	1.10022	-1.19724	0.884394	1.9028	0.028536	0.498906	0.308923
				ENSG00000173812	ENSBTAG00000002282	EIF1	19	41907220	41909777	17	39844137	39849920	-0.36045	0.64075	1	-0.51254	0.69586	1.10022	-0.621722	0.732938	-0.22467	0.58888	-0.598489	0.725243
				ENSG00000073050	ENSBTAG00000016268	XRCC1	18	51744820	51782790	19	44046192	44085625	-0.29053	0.6143	1	-1.3958	0.91862	1.10022	-1.22831	0.890335	0.72827	0.23322	-0.353583	0.638174
				ENSG00000153944	ENSBTAG00000004406	MSI2	19	8092267	8492726	17	55332212	55763046	-1.0187	0.84583	1	0.58507	0.27925	1.10022	-0.252221	0.599565	0.49352	0.31082	0.170624	0.43226
				ENSG00000214706	ENSBTAG00000000480	IFRD2	22	50039840	50066774	3	50324163	50331349	-0.55781	0.71151	1	0.91571	0.17991	1.10022	0.302449	0.381155	0.47144	0.31866	0.547222	0.292113
				ENSG00000155393	ENSBTAG00000016640	HEATR3	18	18480139	18519650	16	50098852	50141298	-2.9211	0.99826	1	-1.262	0.89653	1.10022	-2.89862	0.998126	-0.36469	0.64233	-2.30751	0.989487
				ENSG00000139625	ENSBTAG00000020758	MAP3K12	5	26525843	26540451	12	53873274	53894847	0.88289	0.18865	1	0.63133	0.26391	1.10022	1.06102	0.14434	-0.68957	0.75477	0.262655	0.396408
				ENSG00000198517	ENSBTAG00000019303	MAFK	25	41406107	41415030	7	1569350	1583679	-0.0034904	0.50139	1	2.1665	0.015135	1.10022	1.60088	0.0547021	0.29939	0.38232	1.34369	0.0895241
				ENSG00000162735	ENSBTAG00000007537	PEX19	3	9399899	9405346	1	160245602	160257138	-0.75826	0.77585	1	-1.4053	0.92003	1.10022	-1.54994	0.939422	-0.58369	0.72028	-1.5087	0.934313
				ENSG00000176438	ENSBTAG00000003526	SYNE3	21	60271216	60379854	14	95882831	95943173	-1.0237	0.84702	1	0.41057	0.34069	1.10022	-0.384716	0.649776	0.82284	0.2053	0.309801	0.378356
				ENSG00000128833	ENSBTAG00000003763	MYO5C	10	58061475	58179382	15	52483519	52588995	0.37168	0.35507	1	0.1654	0.43431	1.10022	0.372389	0.354802	-0.17894	0.57101	0.136789	0.445599
				ENSG00000091127	ENSBTAG00000007743	PUS7	4	46586617	46640231	7	105079108	105163714	-1.3127	0.90536	1	-1.5463	0.93898	1.10022	-2.02719	0.978679	-1.1434	0.87356	-2.24195	0.987518
				ENSG00000112139	ENSBTAG00000005888	MDGA1	23	11546127	11611239	6	37599284	37668082	1.4104	0.079214	1	-0.76481	0.77781	1.10022	0.38267	0.350982	-0.1338	0.55322	0.175978	0.430156
				ENSG00000139083	ENSBTAG00000014605	ETV6	5	97936658	98225335	12	11801788	12049336	-0.29845	0.61732	1	0.033994	0.48644	1.10022	-0.175582	0.569689	-0.39925	0.65515	-0.406467	0.6578
				ENSG00000123415	ENSBTAG00000021974	SMUG1	5	25855722	25862453	12	54557529	54583778	-0.44092	0.67036	1	0.021493	0.49143	1.10022	-0.280658	0.610513	2.8692	0.0020578	1.83038	0.0335969
				ENSG00000145431	ENSBTAG00000043959	PDGFC	17	42227069	42478276	4	157680606	157893546	-0.1666	0.56616	1	-0.48581	0.68645	1.10022	-0.471558	0.681379	1.546	0.061048	0.759745	0.223703
				ENSG00000161509	ENSBTAG00000040042	GRIN2C	19	56555365	56571477	17	72837162	72858627	-0.73637	0.76925	1	-0.81585	0.79271	1.10022	-1.09902	0.86412	0.42056	0.33704	-0.479742	0.684294
				ENSG00000116698	ENSBTAG00000008003	SMG7	16	64518478	64604657	1	183440351	183568381	-2.131	0.98346	1	0.6182	0.26822	1.10022	-0.975837	0.835427	1.7824	0.037342	0.570326	0.284228
				ENSG00000197646	ENSBTAG00000033316	PDCD1LG2	8	39092704	39211677	9	5509545	5572282	-0.25364	0.60011	1	-0.47717	0.68338	1.10022	-0.523707	0.699759	0.96318	0.16773	0.310754	0.377994
				ENSG00000185619	ENSBTAG00000014017	PCGF3	6	117551688	117594229	4	698537	765428	-1.3149	0.90573	1	1.225	0.11029	1.10022	0.0221072	0.491181	-0.26468	0.60437	-0.171525	0.568094
				ENSG00000070269	ENSBTAG00000030881	TMEM260	10	69005149	69075633	14	56954072	57118324	-1.1772	0.88044	1	-0.30783	0.6209	1.10022	-1.01958	0.846036	1.2339	0.10862	0.151547	0.439772
				ENSG00000076928	ENSBTAG00000018912	ARHGEF1	18	51323403	51343621	19	42386228	42435302	0.79749	0.21258	1	-0.61953	0.73222	1.10022	0.077935	0.46894	1.2787	0.1005	0.959286	0.168707
				ENSG00000076242	ENSBTAG00000016758	MLH1	22	10457825	10551357	3	37033823	37108380	-1.8862	0.97037	1	0.40219	0.34377	1.10022	-0.971034	0.834234	1.592	0.055695	0.439089	0.330298
				ENSG00000111859	ENSBTAG00000006287	NEDD9	23	44941916	45131898	6	11182531	11383581	-1.1874	0.88246	1	0.098608	0.46072	1.10022	-0.725674	0.765981	0.43631	0.33131	-0.204611	0.581062
				ENSG00000087116	ENSBTAG00000014665	ADAMTS2	7	2015432	2260856	5	178536852	178773431	-1.7636	0.9611	1	0.9267	0.17704	1.10022	-0.500432	0.691615	-0.9604	0.83157	-1.03296	0.84919
				ENSG00000128578	ENSBTAG00000007206	STRIP2	4	93338888	93401401	7	129073274	129129240	-1.8338	0.96666	1	1.1741	0.12018	1.10022	-0.364571	0.642284	-2.437	0.9926	-1.98101	0.976205
				ENSG00000137831	ENSBTAG00000013982	UACA	10	17533608	17619279	15	70945893	71056932	-0.92609	0.8228	1	-1.963	0.97517	1.10022	-2.07552	0.981031	-0.9676	0.83338	-2.15181	0.984294
				ENSG00000181513	ENSBTAG00000006054	ACBD4	19	44803416	44810326	17	43208967	43222548	1.5121	0.065249	1	1.4851	0.068755	1.10022	2.11602	0.0171715	1.1603	0.12296	2.31671	0.0102598
				ENSG00000135074	ENSBTAG00000003836	ADAM19	7	69121471	69210620	5	156821542	157003783	0.068823	0.47257	1	0.86009	0.19487	1.10022	0.682763	0.247378	-1.2202	0.88881	-0.380026	0.648037
				ENSG00000128513	ENSBTAG00000013180	POT1	4	89093139	89183193	7	124461440	124571037	-0.23808	0.59409	1	0.16057	0.43622	1.10022	-0.0413096	0.516475	-0.0020615	0.50082	-0.030668	0.512233
				ENSG00000139973	ENSBTAG00000018947	SYT16	10	73936265	74230784	14	62452803	62569431	0.338	0.36768	1	-0.67202	0.74921	1.10022	-0.269961	0.606405	-0.31011	0.62176	-0.410172	0.65916
				ENSG00000119630	ENSBTAG00000013688	PGF	10	86200949	86214110	14	75407537	75423487	-0.67698	0.75079	1	-0.85429	0.80353	1.10022	-1.08752	0.861596	-1.0612	0.85569	-1.51937	0.935666
				ENSG00000093144	ENSBTAG00000003887	ECHDC1	9	23947563	24000910	6	127608855	127665754	0.18916	0.42498	1	-1.0807	0.86009	1.10022	-0.672496	0.749366	0.41723	0.33825	-0.180501	0.57162
				ENSG00000165688	ENSBTAG00000001353	PMPCA	11	103865153	103875086	9	139304110	139319213	-0.81144	0.79144	1	-0.35154	0.63741	1.10022	-0.805916	0.789854	-0.21822	0.58637	-0.724174	0.76552
				ENSG00000137502	ENSBTAG00000002417	RAB30	29	12583654	12678622	11	82683175	82783965	-0.96546	0.83284	1	0.43257	0.33266	1.10022	-0.329263	0.629022	1.3274	0.092193	0.705789	0.24016
				ENSG00000134851	ENSBTAG00000001269	TMEM165	6	70838726	70865828	4	56261124	56320564	-0.60001	0.72575	1	0.94505	0.17232	1.10022	0.295777	0.3837	2.8452	0.002219	2.22101	0.0131753
				ENSG00000213928	ENSBTAG00000005816	IRF9	10	20986934	20992851	14	24629262	24636774	-0.1628	0.56466	1	-1.486	0.93136	1.10022	-1.20915	0.886697	0.10354	0.45877	-0.781784	0.782829
				ENSG00000104518	ENSBTAG00000021474	GSDMD	14	1139890	1146602	8	144634377	144646232	2.5735	0.0050342	1	-1.9232	0.97277	1.10022	0.307754	0.379135	0.42872	0.33407	0.520766	0.301265
				ENSG00000157765	ENSBTAG00000001545	SLC34A2	6	45178485	45205946	4	25655923	25681370	-0.33468	0.63107	1	0.87277	0.19139	1.10022	0.42075	0.336969	0.78184	0.21716	0.85036	0.197563
				ENSG00000137834	ENSBTAG00000000625	SMAD6	10	13478777	13621037	15	66993566	67075338	1.4399	0.074953	1	-0.19634	0.57783	1.10022	0.823183	0.205202	-1.1637	0.87774	-0.240782	0.595138
				ENSG00000134287	ENSBTAG00000051755	ARF3	5	30855679	30871054	12	49328506	49352334	-0.26444	0.60428	1	-0.755	0.77488	1.10022	-0.736567	0.769307	1.6247	0.05211	0.628005	0.265
				ENSG00000152942	ENSBTAG00000002073	RAD17	20	10341517	10375453	5	68664120	68711628	-0.66717	0.74767	1	-1.6371	0.94919	1.10022	-1.6602	0.951563	-0.53564	0.7039	-1.5527	0.939752
				ENSG00000138617	ENSBTAG00000012352	PARP16	10	12187382	12228909	15	65525798	65593956	0.15603	0.438	1	0.82333	0.20516	1.10022	0.714215	0.237547	0.80785	0.20959	1.07626	0.140905
				ENSG00000213614	ENSBTAG00000012981	HEXA	10	19264662	19296240	15	72634775	72669817	-1.2719	0.89829	1	0.070758	0.4718	1.10022	-0.803118	0.789047	-0.26906	0.60606	-0.758144	0.775818
				ENSG00000108599	ENSBTAG00000003439	AKAP10	19	33740771	33784070	17	19806615	19882656	0.26797	0.39436	1	0.4202	0.33717	1.10022	0.491187	0.311647	-0.11447	0.54557	0.266379	0.394974
				ENSG00000109911	ENSBTAG00000023831	ELP4	15	62296511	62553952	11	31530297	31806546	-0.43668	0.66883	1	0.96197	0.16803	1.10022	0.418154	0.337917	1.2187	0.11149	1.15743	0.123548
				ENSG00000167566	ENSBTAG00000004851	NCKAP5L	5	30062441	30093874	12	50183929	50223533	0.13069	0.44801	1	0.24315	0.40395	1.10022	0.267835	0.394413	1.0128	0.15558	0.905545	0.182588
				ENSG00000136319	ENSBTAG00000009372	TTC5	10	26806108	26822454	14	20723717	20775153	-0.39448	0.65339	1	0.25628	0.39887	1.10022	-0.0756781	0.530162	0.50135	0.30806	0.300995	0.381709
				ENSG00000135537	ENSBTAG00000014592	AFG1L	9	41655110	41851120	6	108615098	108848999	-0.45698	0.67616	1	0.2397	0.40528	1.10022	-0.129985	0.551711	1.7327	0.041573	1.13329	0.128546
				ENSG00000111450	ENSBTAG00000007988	STX2	17	46316500	46383190	12	131273145	131324811	0.30922	0.37858	1	-2.2456	0.98764	1.10022	-1.45378	0.926996	0.46356	0.32148	-0.70019	0.758096
				ENSG00000167632	ENSBTAG00000013955	TRAPPC9	14	3200372	3587738	8	140741586	141469678	0.23752	0.40612	1	-0.89964	0.81585	1.10022	-0.505984	0.693566	-0.28697	0.61293	-0.560703	0.7125
				ENSG00000137440	ENSBTAG00000031497	FGFBP1	6	111124401	111127372	4	15936192	15941363	1.3726	0.084944	1	1.4379	0.075227	1.10022	1.98727	0.0234465	0.8111	0.20865	1.97874	0.0239224
				ENSG00000183092	ENSBTAG00000017716	BEGAIN	21	65422668	65451985	14	101002486	101054750	-0.26186	0.60329	1	-0.10101	0.54023	1.10022	-0.250875	0.599045	1.5712	0.058072	0.933611	0.175252
				ENSG00000135605	ENSBTAG00000005062	TEC	6	66819064	66856803	4	48136800	48272881	-0.39956	0.65526	1	-0.34977	0.63674	1.10022	-0.527576	0.701103	-0.11482	0.54571	-0.454243	0.675173
				ENSG00000149929	ENSBTAG00000005028	HIRIP3	25	26267918	26271508	16	30002645	30008757	0.63623	0.26231	1	0.03222	0.48715	1.10022	0.451771	0.325717	-2.3462	0.99052	-1.33956	0.909806
				ENSG00000092054	ENSBTAG00000009703	MYH7	10	21490410	21510517	14	23880947	23905927	0.91904	0.17904	1	-0.29877	0.61744	1.10022	0.397054	0.345664	-1.4774	0.93022	-0.76392	0.777543
				ENSG00000164414	ENSBTAG00000014057	SLC35A1	9	62413961	62445501	6	88179341	88223054	-2.4834	0.99349	1	0.93728	0.17431	1.10022	-0.97674	0.835651	1.5638	0.058937	0.415114	0.339029
				ENSG00000146963	ENSBTAG00000017770	LUC7L2	4	102906443	102950309	7	139024105	139109198	-2.4853	0.99353	1	0.4415	0.32942	1.10022	-1.3449	0.910671	1.5866	0.056302	0.170908	0.432148
				ENSG00000198917	ENSBTAG00000012485	SPOUT1	11	99296474	99305631	9	131580930	131593100	-0.60099	0.72608	1	0.15983	0.43651	1.10022	-0.28595	0.612542	0.37783	0.35278	0.0649688	0.474099
				ENSG00000161542	ENSBTAG00000030172	PRPSAP1	19	55387190	55413082	17	74304567	74381602	0.87418	0.19101	1	0.10115	0.45971	1.10022	0.662825	0.253721	1.1001	0.13565	1.24658	0.106277
				ENSG00000159713	ENSBTAG00000019822	TPPP3	18	34997818	35005559	16	67422712	67428438	-0.56017	0.71232	1	-1.391	0.91789	1.10022	-1.40612	0.920156	-0.26911	0.60608	-1.18457	0.881905
				ENSG00000138722	ENSBTAG00000010285	MMRN1	6	34655101	34767415	4	90799683	90876780	0.065899	0.47373	1	-0.72272	0.76507	1.10022	-0.490494	0.688108	-0.78116	0.78265	-0.899195	0.815726
				ENSG00000204852	ENSBTAG00000009208	TCTN1	17	54477625	54505524	12	111050832	111088235	-0.17147	0.56807	1	-0.34291	0.63417	1.10022	-0.369086	0.643968	-1.4262	0.92309	-1.26946	0.897861
				ENSG00000042445	ENSBTAG00000021934	RETSAT	11	49642200	49656929	2	85568211	85582743	0.41806	0.33795	1	-0.36579	0.64274	1.10022	0.0104999	0.495811	0.18381	0.42708	0.137398	0.445358
				ENSG00000074935	ENSBTAG00000013837	TUBE1	9	38345563	38366634	6	112390980	112409732	0.2012	0.42027	1	1.1148	0.13247	1.10022	0.960287	0.168456	0.22944	0.40926	0.841264	0.2001
				ENSG00000164144	ENSBTAG00000008438	ARFIP1	17	4727646	4887492	4	153700089	153840615	1.2515	0.10539	1	0.059331	0.47634	1.10022	0.885664	0.187899	-0.21846	0.58646	0.471784	0.31854
				ENSG00000103174	ENSBTAG00000007896	NAGPA	25	4050938	4068402	16	5073845	5085142	-0.72983	0.76725	1	0.0070936	0.49717	1.10022	-0.485634	0.686387	0.89804	0.18458	0.291615	0.38529
				ENSG00000110330	ENSBTAG00000035735	BIRC2	15	6340328	6365225	11	102216942	102250401	-0.060035	0.52394	1	0.5696	0.28448	1.10022	0.381128	0.351554	-0.33278	0.63035	0.0341874	0.486364
				ENSG00000213588	ENSBTAG00000038888	ZBTB9	23	7626590	7629414	6	33421356	33426325	-1.2988	0.903	1	1.5344	0.062468	1.10022	0.261894	0.396702	1.3306	0.091663	1.12606	0.130069
				ENSG00000108469	ENSBTAG00000011715	RECQL5	19	55916749	55945997	17	73621925	73664269	-1.5748	0.94235	1	-0.42584	0.66489	1.10022	-1.37433	0.915331	0.04568	0.48178	-0.9395	0.826263
				ENSG00000164535	ENSBTAG00000009236	DAGLB	25	38297751	38321662	7	6447757	6524821	-0.019265	0.50769	1	1.1217	0.13099	1.10022	0.817108	0.206933	0.1694	0.43274	0.697566	0.242724
				ENSG00000172977	ENSBTAG00000005578	KAT5	29	43878865	43886391	11	65478467	65488075	-0.96301	0.83223	1	0.18164	0.42793	1.10022	-0.513305	0.696131	0.037545	0.48503	-0.336413	0.63172
				ENSG00000148337	ENSBTAG00000012274	CIZ1	11	98794261	98811474	9	130927343	130967662	0.26758	0.39451	1	-0.11556	0.546	1.10022	0.094459	0.462372	-0.34918	0.63652	-0.180115	0.571469
				ENSG00000151692	ENSBTAG00000044064	RNF144A	11	89901723	89994194	2	7056523	7209417	-1.1179	0.8682	1	0.38551	0.34993	1.10022	-0.466619	0.679614	-1.0197	0.84607	-1.05099	0.853368
				ENSG00000164879	ENSBTAG00000015214	CA3	14	77028978	77038971	8	86284665	86362269	0.5659	0.28573	1	1.1359	0.12799	1.10022	1.2212	0.111006	-0.65864	0.74494	0.397789	0.345393
				ENSG00000157429	ENSBTAG00000032018	ZNF19	18	39589641	39598027	16	71497453	71599992	0.22128	0.41244	1	-0.15775	0.56267	1.10022	0.0320968	0.487197	1.8274	0.033822	1.31486	0.094278
				ENSG00000170899	ENSBTAG00000004288	GSTA4	23	25209814	25224154	6	52841751	52861176	0.41914	0.33756	1	0.27828	0.3904	1.10022	0.487842	0.312831	0.30347	0.38077	0.559542	0.287896
				ENSG00000010310	ENSBTAG00000005527	GIPR	18	53241345	53249607	19	46170502	46187982	-0.82557	0.79548	1	-1.3626	0.91349	1.10022	-1.56361	0.941046	0.61119	0.27054	-0.673463	0.749674
				ENSG00000133056	ENSBTAG00000024633	PIK3C2B	16	2164207	2241919	1	204390756	204464852	-1.7845	0.96283	1	1.2041	0.11428	1.10022	-0.309212	0.62142	0.17824	0.42927	-0.092611	0.536894
				ENSG00000115694	ENSBTAG00000009676	STK25	3	120612526	120622330	2	242431089	242450145	0.22573	0.4107	1	1.0306	0.15136	1.10022	0.914477	0.180233	-0.84031	0.79963	0.0524438	0.479088
				ENSG00000065833	ENSBTAG00000005681	ME1	9	23131908	23352169	6	83919108	84141797	-0.37217	0.64512	1	-0.2062	0.58168	1.10022	-0.402911	0.656493	0.78435	0.21642	0.269718	0.393688
				ENSG00000104299	ENSBTAG00000008845	INTS9	8	9840507	9967280	8	28624178	28748759	0.33318	0.3695	1	1.1057	0.13443	1.10022	1.04232	0.148631	1.5707	0.058132	1.84769	0.0323239
				ENSG00000172824	ENSBTAG00000038325	CES4A	18	34675658	34690343	16	67021492	67044661	2.2101	0.01355	1	-1.1339	0.87159	1.10022	0.647418	0.258681	-0.19942	0.57903	0.316783	0.375704
				ENSG00000177685	ENSBTAG00000017805	CRACR2B	29	50542708	50547511	11	825144	832991	0.59379	0.27633	1	-0.13365	0.55316	1.10022	0.300481	0.381905	0.52209	0.30081	0.581645	0.280403
				ENSG00000164077	ENSBTAG00000020047	MON1A	22	50341652	50353722	3	49945302	49968606	0.40158	0.344	1	0.13791	0.44516	1.10022	0.372157	0.354888	0.7046	0.24053	0.761382	0.223214
				ENSG00000137822	ENSBTAG00000014479	TUBGCP4	21	55122674	55164325	15	43660419	43700293	0.16713	0.43364	1	-1.1343	0.87166	1.10022	-0.726978	0.76638	2.0568	0.019854	0.940326	0.173525
				ENSG00000196453	ENSBTAG00000002810	ZNF777	4	112434391	112462421	7	149127454	149159214	-1.412	0.92102	1	0.19803	0.42151	1.10022	-0.803167	0.789061	-1.5504	0.93948	-1.66422	0.951966
				ENSG00000004864	ENSBTAG00000003773	SLC25A13	4	13462646	13692192	7	95748532	95952459	-1.4071	0.92031	1	-1.49	0.93189	1.10022	-2.04902	0.97977	1.2974	0.097244	-0.531479	0.702457
				ENSG00000204160	ENSBTAG00000046672	ZDHHC18	2	126349905	126374294	1	27152201	27185093	1.0073	0.15688	1	1.895	0.029046	1.10022	2.07982	0.0187709	0.15864	0.43698	1.58283	0.0567299
				ENSG00000096060	ENSBTAG00000047502	FKBP5	23	9555619	9672159	6	35540362	35697360	0.019811	0.4921	1	-0.71079	0.76139	1.10022	-0.512665	0.695907	1.0821	0.1396	0.402652	0.343602
				ENSG00000166106	ENSBTAG00000016857	ADAMTS15	29	36560407	36584912	11	130317869	130347532	-1.6724	0.95278	1	0.058243	0.47678	1.10022	-1.08176	0.860319	-0.70742	0.76035	-1.26514	0.897089
				ENSG00000243678	ENSBTAG00000047186	NME2	19	35584422	35588719	17	49229920	49250108	-0.17578	0.56977	1	2.2515	0.012176	1.10022	1.5479	0.0608237	-0.664	0.74666	0.625009	0.265983
				ENSG00000164050	ENSBTAG00000013407	PLXNB1	22	51439234	51463440	3	48444261	48472594	0.93312	0.17538	1	0.031072	0.48761	1.10022	0.65061	0.257649	-0.084288	0.53359	0.40045	0.344413
				ENSG00000143751	ENSBTAG00000012787	SDE2	16	29005214	29020714	1	226169403	226188032	-0.8748	0.80916	1	-1.5341	0.93749	1.10022	-1.72363	0.957613	-1.0969	0.86365	-1.99442	0.976947
				ENSG00000170242	ENSBTAG00000010919	USP47	15	40740642	40846207	11	11861970	11981870	-1.3998	0.91922	1	-1.8656	0.96895	1.10022	-2.32206	0.989885	-1.3821	0.91653	-2.61924	0.995594
				ENSG00000132698	ENSBTAG00000018914	RAB25	3	14700973	14708274	1	156029951	156041295	1.8393	0.032935	1	0.25985	0.39749	1.10022	1.4294	0.0764442	-0.97854	0.8361	0.318808	0.374936
				ENSG00000142530	ENSBTAG00000020082	GARIN5A	18	56608101	56613645	19	50969042	50981010	0.24723	0.40237	1	0.013731	0.49452	1.10022	0.176448	0.429971	-0.26004	0.60258	-0.0591086	0.523567
				ENSG00000134020	ENSBTAG00000015416	PEBP4	8	70019049	70244688	8	22569769	22858513	-2.0179	0.9782	1	-0.68451	0.75317	1.10022	-1.86378	0.968824	-0.028578	0.5114	-1.3381	0.909568
				ENSG00000143333	ENSBTAG00000004305	RGS16	16	63646670	63652245	1	182566758	182574543	-1.5457	0.93891	1	-0.77239	0.78006	1.10022	-1.61121	0.946433	1.7895	0.036767	0.126069	0.449839
				ENSG00000105135	ENSBTAG00000015186	ILVBL	7	7999294	8010976	19	15224795	15237596	0.18298	0.42741	1	-0.0085517	0.50341	1.10022	0.116744	0.453531	2.4795	0.0065774	1.83582	0.033192
				ENSG00000240694	ENSBTAG00000037986	PNMA2	8	73748634	73756508	8	26361202	26372608	-0.85384	0.8034	1	0.050532	0.47985	1.10022	-0.536898	0.704331	1.2035	0.1144	0.471359	0.318692
				ENSG00000089280	ENSBTAG00000005757	FUS	25	27267596	27277781	16	31190431	31204127	1.3271	0.092239	1	1.3686	0.085565	1.10022	1.90538	0.0283653	-0.78883	0.78489	0.78952	0.214904
				ENSG00000104043	ENSBTAG00000011936	ATP8B4	10	60137819	60430447	15	50149435	50476014	-0.0079361	0.50317	1	0.075545	0.46989	1.10022	0.050566	0.479836	-0.48599	0.68651	-0.307891	0.620917
				ENSG00000120910	ENSBTAG00000020133	PPP3CC	8	69756418	69835876	8	22297332	22399652	-1.6372	0.94921	1	-0.75778	0.77571	1.10022	-1.66194	0.951738	0.85876	0.19524	-0.567935	0.714961
				ENSG00000122778	ENSBTAG00000021073	KIAA1549	4	102495608	102614462	7	138515126	138667064	-0.1363	0.55421	1	0.7394	0.22983	1.10022	0.455486	0.32438	0.39891	0.34498	0.604149	0.272872
				ENSG00000108846	ENSBTAG00000020070	ABCC3	19	36047549	36095574	17	48711138	48770613	0.68305	0.24729	1	1.2621	0.10345	1.10022	1.39338	0.0817522	1.7477	0.040254	2.22108	0.0131728
				ENSG00000068078	ENSBTAG00000007164	FGFR3	6	116766295	116780691	4	1794034	1811599	-0.59197	0.72307	1	1.6495	0.049521	1.10022	0.822482	0.205401	-0.42514	0.66463	0.280964	0.389369
				ENSG00000113163	ENSBTAG00000000081	CERT1	10	6796016	6925123	5	74663311	74808963	0.13022	0.4482	1	-0.1245	0.54954	1.10022	-0.00454493	0.501813	-1.2081	0.8865	-0.857469	0.804407
				ENSG00000204580	ENSBTAG00000010682	DDR1	23	28172747	28219346	6	30843198	30868933	-0.95668	0.83064	1	-1.1696	0.87892	1.10022	-1.50897	0.934347	3.0715	0.0010649	1.10487	0.134607
				ENSG00000128928	ENSBTAG00000004409	IVD	10	36022720	36034673	15	40696686	40729146	-1.7561	0.96046	1	0.31748	0.37544	1.10022	-0.946215	0.82798	1.3222	0.093053	0.265862	0.395173
				ENSG00000091732	ENSBTAG00000011247	ZC3HC1	4	93819542	93835784	7	129657126	129692291	-1.2324	0.89109	1	1.4507	0.073426	1.10022	0.244616	0.403377	-0.61141	0.72954	-0.259362	0.602322
				ENSG00000159023	ENSBTAG00000006667	EPB41	2	124431682	124610867	1	29212603	29447553	-1.0407	0.85099	1	0.79654	0.21286	1.10022	-0.110529	0.544005	0.44493	0.32819	0.236457	0.406539
				ENSG00000135974	ENSBTAG00000012332	C11H2orf49	11	9256368	9266802	2	105952816	105966668	0.31621	0.37592	1	0.057871	0.47693	1.10022	0.255508	0.399166	0.55361	0.28992	0.572133	0.283616
				ENSG00000123268	ENSBTAG00000018131	ATF1	5	29107518	29171842	12	51156493	51215905	-1.3256	0.90751	1	2.4118	0.0079362	1.10022	0.89315	0.185888	-0.76238	0.77708	0.0924686	0.463163
				ENSG00000127990	ENSBTAG00000021282	SGCE	4	11992415	12063687	7	94213542	94286521	1.6998	0.044583	1	-1.8922	0.97077	1.10022	-0.256956	0.601394	0.1019	0.45942	-0.109641	0.543653
				ENSG00000118160	ENSBTAG00000010856	SLC8A2	18	54413384	54446250	19	47930274	47976425	-4.0768	0.99998	1	-0.11202	0.5446	1.10022	-2.82495	0.997636	0.98775	0.16164	-1.2991	0.903044
				ENSG00000067369	ENSBTAG00000021304	TP53BP1	21	55165216	55233029	15	43698407	43803926	-0.98953	0.8388	1	-0.96789	0.83345	1.10022	-1.3818	0.916484	2.2053	0.013718	0.582301	0.280182
				ENSG00000162869	ENSBTAG00000002570	PPP1R21	11	30751958	30824312	2	48666737	48743525	2.9969	0.0013637	1	4.0059	3.0893e-05	1.10022	4.98011	3.17747e-07	2.8333	0.0023033	5.52491	1.64825e-08
				ENSG00000105373	ENSBTAG00000021192	NOP53	18	54647475	54657052	19	48247779	48261315	1.6443	0.050058	1	-0.24848	0.59812	1.10022	0.922078	0.178244	-1.2305	0.89075	-0.218087	0.586319
				ENSG00000137575	ENSBTAG00000019910	SDCBP	14	24728895	24763264	8	59464483	59496419	0.75517	0.22507	1	0.75359	0.22555	1.10022	1.06559	0.143305	0.82367	0.20506	1.33591	0.0907897
				ENSG00000145428	ENSBTAG00000019426	RNF175	17	3885204	3950848	4	154630277	154682387	-0.29492	0.61597	1	1.2566	0.10445	1.10022	0.731529	0.232228	0.44986	0.32641	0.835368	0.201755
				ENSG00000168092	ENSBTAG00000005627	PAFAH1B2	15	27831366	27858164	11	117013983	117048610	-1.8782	0.96982	1	-2.078	0.98115	1.10022	-2.80101	0.997453	1.1428	0.12657	-1.17253	0.879508
				ENSG00000198598	ENSBTAG00000002145	MMP17	17	45241554	45266444	12	132311938	132337328	-0.48683	0.68681	1	-1.8502	0.96786	1.10022	-1.6966	0.955114	0.66765	0.25218	-0.727579	0.766564
				ENSG00000067715	ENSBTAG00000034693	SYT1	5	8650286	9050216	12	79256773	79846788	0.22793	0.40985	1	0.11048	0.45601	1.10022	0.235062	0.40708	0.28154	0.38915	0.365292	0.357447
				ENSG00000109205	ENSBTAG00000006810	ODAM	6	85594474	85603326	4	71061213	71071293	1.7735	0.038074	1	-2.335	0.99023	1.10022	-0.535061	0.703696	-0.014063	0.50561	-0.388289	0.651099
				ENSG00000167414	ENSBTAG00000017762	GNG8	18	53762489	53763073	19	47136333	47138942	NA	NA	1	-0.53019	0.70201	1.10022	-0.53019	0.70201	1.0479	0.14735	0.366076	0.357154
				ENSG00000037757	ENSBTAG00000002524	MRI1	7	11879051	11885546	19	13874346	13886096	0.38442	0.35034	1	-0.58307	0.72008	1.10022	-0.172915	0.568641	-0.49488	0.68966	-0.472202	0.681609
				ENSG00000177542	ENSBTAG00000001229	SLC25A22	29	50569809	50574869	11	789475	799316	-0.097578	0.53887	1	0.87183	0.19165	1.10022	0.579529	0.281116	1.487	0.068512	1.46126	0.0719725
				ENSG00000138642	ENSBTAG00000020536	HERC6	6	36309915	36367045	4	89298891	89365263	0.067735	0.473	1	-1.1919	0.88335	1.10022	-0.836455	0.798551	-1.7099	0.95636	-1.80055	0.964113
				ENSG00000174938	ENSBTAG00000007955	SEZ6L2	25	26362158	26382375	16	29881480	29911868	0.65075	0.2576	1	0.62394	0.26633	1.10022	0.899414	0.184216	-1.2231	0.88935	-0.228881	0.590519
				ENSG00000197329	ENSBTAG00000020865	PELI1	11	62517245	62573809	2	64318786	64372588	0.10016	0.46011	1	-1.0448	0.85194	1.10022	-0.705791	0.759841	0.54481	0.29294	-0.113831	0.545314
				ENSG00000100678	ENSBTAG00000027080	SLC8A3	10	81762305	81931753	14	70509934	70656787	1.315	0.094254	1	-0.91941	0.82106	1.10022	0.204099	0.419138	-0.65117	0.74253	-0.316127	0.624047
				ENSG00000140612	ENSBTAG00000011239	SEC11A	21	22328984	22362069	15	85211775	85260947	0.49347	0.31084	1	0.82118	0.20577	1.10022	0.939586	0.173715	1.2307	0.10922	1.53462	0.0624381
				ENSG00000109445	ENSBTAG00000000297	ZNF330	17	16534317	16553468	4	142141041	142156851	0.061559	0.47546	1	0.76257	0.22286	1.10022	0.605711	0.272353	1.1974	0.11558	1.27499	0.101156
				ENSG00000164292	ENSBTAG00000004413	RHOBTB3	7	95035646	95120697	5	95048226	95161087	0.51756	0.30238	1	1.8835	0.029817	1.10022	1.74191	0.0407618	-0.30747	0.62076	1.0143	0.155219
				ENSG00000113396	ENSBTAG00000004860	SLC27A6	7	25037025	25117897	5	127872706	128370335	0.49509	0.31027	1	0.64597	0.25915	1.10022	0.811019	0.208677	-0.10128	0.54034	0.501862	0.307882
				ENSG00000120925	ENSBTAG00000007630	RNF170	27	37559802	37590963	8	42703780	42753433	0.62303	0.26663	1	-0.23718	0.59374	1.10022	0.243535	0.403796	-0.038842	0.51549	0.14474	0.442458
				ENSG00000119725	ENSBTAG00000020327	ZNF410	10	85277621	85320048	14	74352320	74400214	-0.6598	0.74531	1	-0.08575	0.53417	1.10022	-0.507237	0.694006	-0.14435	0.55739	-0.460741	0.677508
				ENSG00000118762	ENSBTAG00000020031	PKD2	6	36613501	36672493	4	88927820	88999929	-1.6148	0.94682	1	0.54669	0.2923	1.10022	-0.681559	0.752241	-0.31889	0.62509	-0.707425	0.760349
				ENSG00000139697	ENSBTAG00000020505	SBNO1	17	52247385	52289589	12	123772656	123850390	-1.1714	0.87927	1	-0.28998	0.61408	1.10022	-1.00247	0.841942	0.93988	0.17364	-0.0442578	0.517651
				ENSG00000145907	ENSBTAG00000020309	G3BP1	7	62972675	63001442	5	151149606	151193346	0.26335	0.39614	1	0.53209	0.29733	1.10022	0.570879	0.284041	0.15793	0.43725	0.515346	0.303156
				ENSG00000130294	ENSBTAG00000011538	KIF1A	3	120040007	120127795	2	241652181	241760725	1.9314	0.026714	1	0.10404	0.45857	1.10022	1.37605	0.0844032	-0.40452	0.65708	0.686975	0.246049
				ENSG00000144677	ENSBTAG00000053223	CTDSPL	22	11308592	11433811	3	37902451	38026960	-2.4876	0.99357	1	-0.38823	0.65108	1.10022	-1.96045	0.975028	-0.88296	0.81137	-2.0106	0.977816
				ENSG00000160948	ENSBTAG00000026320	VPS28	14	508418	512819	8	145648000	145654931	2.6583	0.0039267	1	-1.0682	0.85729	1.10022	0.997496	0.159262	0.2439	0.40366	0.8778	0.190026
				ENSG00000109424	ENSBTAG00000004647	UCP1	17	17164837	17171147	4	141479588	141490959	-0.38718	0.65069	1	0.49677	0.30967	1.10022	0.107196	0.457317	1.2012	0.11484	0.925176	0.177437
				ENSG00000198121	ENSBTAG00000009654	LPAR1	8	100355969	100518129	9	113634543	113801981	-0.61805	0.73173	1	-0.35526	0.6388	1.10022	-0.678595	0.751303	1.5169	0.064643	0.592771	0.276667
				ENSG00000168310	ENSBTAG00000010002	IRF2	27	14872061	14955802	4	185307867	185396734	-1.3239	0.90723	1	-1.57	0.94179	1.10022	-2.05226	0.979928	0.46458	0.32111	-1.12266	0.86921
				ENSG00000013364	ENSBTAG00000007952	MVP	25	26403797	26423373	16	29830715	29860355	0.74566	0.22794	1	2.0094	0.022248	1.10022	1.9885	0.0233782	-0.63575	0.73753	0.956539	0.1694
				ENSG00000111647	ENSBTAG00000006040	BLTP3B	5	64074489	64165062	12	100421233	100537626	0.30492	0.38021	1	-0.37688	0.64687	1.10022	-0.0738047	0.529417	0.6684	0.25194	0.420442	0.337081
				ENSG00000140474	ENSBTAG00000005838	ULK3	21	33840386	33847405	15	75127457	75136687	-0.93535	0.8252	1	0.79482	0.21336	1.10022	-0.0409438	0.51633	-0.013588	0.50542	-0.0385598	0.515379
				ENSG00000144824	ENSBTAG00000001209	PHLDB2	1	56486571	56727153	3	111450344	111696364	0.28451	0.38801	1	-0.25438	0.6004	1.10022	0.00311837	0.498756	-0.49466	0.68958	-0.347572	0.635919
				ENSG00000102879	ENSBTAG00000008631	CORO1A	25	26134784	26140301	16	30193148	30201397	0.078661	0.46865	1	1.8332	0.033389	1.10022	1.40949	0.0793455	0.20429	0.41906	1.14111	0.126911
				ENSG00000079999	ENSBTAG00000003543	KEAP1	7	15009384	15017614	19	10595796	10615417	-1.0904	0.86224	1	-0.083532	0.53329	1.10022	-0.795217	0.786756	0.27748	0.39071	-0.366095	0.642853
				ENSG00000164347	ENSBTAG00000015519	GFM2	20	6750176	6801800	5	74016029	74064196	-0.014747	0.50588	1	-0.036518	0.51457	1.10022	-0.0369424	0.514735	-0.24352	0.5962	-0.198317	0.578601
				ENSG00000151470	ENSBTAG00000044159	C17H4orf33	17	28685257	28706065	4	130013472	130038795	-0.69243	0.75567	1	1.4575	0.072491	1.10022	0.612832	0.269994	-0.45264	0.6746	0.113273	0.454907
				ENSG00000064115	ENSBTAG00000006985	TM7SF3	5	82791610	82832235	12	27125128	27168367	1.14	0.12715	1	-0.17976	0.57133	1.10022	0.63374	0.263125	0.23605	0.4067	0.615034	0.269266
				ENSG00000064607	ENSBTAG00000013288	SUGP2	7	4184237	4213271	19	19100697	19145832	-1.311	0.90506	1	0.52528	0.2997	1.10022	-0.493067	0.689017	0.36532	0.35744	-0.0903309	0.535988
				ENSG00000184916	ENSBTAG00000007319	JAG2	21	69505932	69519541	14	105606318	105636161	-0.09323	0.53714	1	0.82363	0.20507	1.10022	0.546785	0.292263	-1.0616	0.8558	-0.364029	0.642082
				ENSG00000164035	ENSBTAG00000034206	EMCN	6	24210505	24332244	4	101315498	101802283	-1.2951	0.90236	1	-1.2646	0.89699	1.10022	-1.8069	0.964611	0.56155	0.28721	-0.880593	0.810731
				ENSG00000165996	ENSBTAG00000033089	HACD1	13	32056550	32078493	10	17630958	17660376	-0.55527	0.71065	1	0.2377	0.40606	1.10022	-0.197575	0.578311	1.5474	0.060885	0.954471	0.169923
				ENSG00000134463	ENSBTAG00000012377	ECHDC3	13	12517107	12533297	10	11783365	11807069	0.88749	0.18741	1	-0.18053	0.57163	1.10022	0.463332	0.321563	-1.7006	0.95549	-0.874881	0.809181
				ENSG00000173588	ENSBTAG00000004484	CEP83	5	24070404	24345243	12	94699225	94854764	-0.35218	0.63765	1	-0.26112	0.603	1.10022	-0.430107	0.666441	-0.68241	0.75251	-0.786668	0.784262
				ENSG00000107929	ENSBTAG00000013899	LARP4B	13	46389229	46478656	10	854484	978564	0.30695	0.37944	1	0.62979	0.26442	1.10022	0.672503	0.250632	-0.52516	0.70027	0.104187	0.45851
				ENSG00000167377	ENSBTAG00000050281	ZNF23	18	39613326	39627072	16	71480500	71497998	-0.57469	0.71725	1	0.7489	0.22696	1.10022	0.167655	0.433427	1.0452	0.14796	0.857618	0.195552
				ENSG00000187486	ENSBTAG00000016170	KCNJ11	15	35113703	35116350	11	17406406	17411878	-1.9979	0.97713	1	0.35261	0.36219	1.10022	-1.08285	0.860563	-0.19025	0.57544	-0.90022	0.815998
				ENSG00000148700	ENSBTAG00000003265	ADD3	26	30579476	30711953	10	111755126	111896323	-0.80804	0.79047	1	-0.30875	0.62124	1.10022	-0.771964	0.779932	1.3458	0.089185	0.405763	0.342458
				ENSG00000173933	ENSBTAG00000031688	RBM4	29	44669850	44677601	11	66383097	66435153	1.2654	0.10287	1	0.74305	0.22872	1.10022	1.40097	0.0806116	1.3226	0.09299	1.92585	0.0270613
				ENSG00000076513	ENSBTAG00000014376	ANKRD13A	17	63266238	63301078	12	110435991	110478568	-1.376	0.91559	1	0.23287	0.40793	1.10022	-0.753172	0.774327	-1.488	0.93162	-1.58475	0.943488
				ENSG00000109501	ENSBTAG00000046671	WFS1	6	102896904	102928920	4	6270576	6305992	-1.7769	0.96221	1	0.55578	0.28918	1.10022	-0.783861	0.783439	-0.68595	0.75363	-1.03931	0.85067
				ENSG00000134013	ENSBTAG00000006214	LOXL2	8	70414275	70527527	8	23153702	23283841	-0.80727	0.79024	1	-0.94618	0.82797	1.10022	-1.24315	0.893094	0.14445	0.44257	-0.776898	0.78139
				ENSG00000205302	ENSBTAG00000025358	SNX2	7	30993858	31052612	5	122109691	122166803	-1.8438	0.9674	1	-0.48768	0.68711	1.10022	-1.60103	0.945314	0.016825	0.49329	-1.1202	0.868685
				ENSG00000072954	ENSBTAG00000013614	TMEM38A	7	6356455	6383026	19	16770938	16801840	-0.25298	0.59986	1	-1.2293	0.89052	1.10022	-1.07984	0.859894	0.36478	0.35764	-0.505627	0.693441
				ENSG00000129151	ENSBTAG00000014847	BBOX1	15	57758972	57839046	11	27061272	27150356	0.22762	0.40997	1	0.26844	0.39418	1.10022	0.351744	0.362515	-0.01135	0.50453	0.240695	0.404896
				ENSG00000078674	ENSBTAG00000007236	PCM1	27	19263170	19339603	8	17779349	17886478	0.16634	0.43395	1	1.277	0.10081	1.10022	1.05687	0.145286	-1.3846	0.91691	-0.231741	0.59163
				ENSG00000125746	ENSBTAG00000015764	EML2	18	53207149	53232479	19	46109252	46149887	0.12773	0.44918	1	-0.76035	0.77648	1.10022	-0.476753	0.683231	1.5042	0.06626	0.726515	0.233762
				ENSG00000204323	ENSBTAG00000010758	SMIM5	19	55932583	55939531	17	73628514	73638484	-0.50101	0.69182	1	-0.32387	0.62698	1.10022	-0.576645	0.71791	0.18602	0.42621	-0.276214	0.608808
				ENSG00000137825	ENSBTAG00000001675	ITPKA	10	36918794	36927140	15	41784591	41796747	-0.76059	0.77655	1	-0.46557	0.67924	1.10022	-0.856097	0.804028	1.3475	0.088903	0.347474	0.364118
				ENSG00000163291	ENSBTAG00000008887	PAQR3	6	93645075	93677820	4	79807281	79861592	-0.5944	0.72388	1	2.5182	0.005897	1.10022	1.46369	0.0716391	-0.60557	0.7276	0.606784	0.271997
				ENSG00000178802	ENSBTAG00000005845	MPI	21	33797784	33805071	15	75181346	75192798	0.93939	0.17377	1	-0.13457	0.55353	1.10022	0.532251	0.297276	1.2335	0.1087	1.24857	0.10591
				ENSG00000012963	ENSBTAG00000004310	UBR7	21	57831036	57847913	14	93672401	93696561	1.0565	0.14537	1	-0.47431	0.68236	1.10022	0.359609	0.35957	-0.95001	0.82895	-0.417477	0.661835
				ENSG00000052795	ENSBTAG00000011970	FNIP2	17	40112134	40236065	4	159689290	159830201	0.062897	0.47492	1	0.26361	0.39604	1.10022	0.237378	0.406182	-0.61632	0.73116	-0.267953	0.605632
				ENSG00000151500	ENSBTAG00000012936	THYN1	15	83520804	83525320	11	134117173	134124264	-0.67952	0.7516	1	1.2861	0.0992	1.10022	0.494678	0.310414	-0.62004	0.73239	-0.0886445	0.535318
				ENSG00000130921	ENSBTAG00000020503	MTRFR	17	52320433	52322700	12	123716463	123743506	-1.14	0.87285	1	-0.69955	0.7579	1.10022	-1.28444	0.900505	1.0028	0.15797	-0.199146	0.578926
				ENSG00000188878	ENSBTAG00000030175	FBF1	19	55694918	55716391	17	73904655	73938221	0.39476	0.34651	1	0.32703	0.37182	1.10022	0.50752	0.305895	-2.0959	0.98195	-1.12315	0.869314
				ENSG00000173040	ENSBTAG00000004277	EVC2	6	103500611	103662790	4	5543499	5712275	-1.4805	0.93063	1	0.047293	0.48114	1.10022	-0.960786	0.83167	0.37703	0.35308	-0.412778	0.660115
				ENSG00000123064	ENSBTAG00000011930	DDX54	17	61176579	61194317	12	113593979	113624284	-0.72202	0.76486	1	0.6489	0.2582	1.10022	-0.00543991	0.50217	0.40343	0.34332	0.281421	0.389194
				ENSG00000177932	ENSBTAG00000002281	ZNF354C	7	2280015	2284684	5	178486416	178511538	-1.3042	0.90391	1	1.8477	0.032321	1.10022	0.490106	0.312029	-0.91999	0.82121	-0.303974	0.619426
				ENSG00000151422	ENSBTAG00000003051	FER	7	107827212	108280766	5	108082523	108533542	-0.76108	0.7767	1	0.21572	0.4146	1.10022	-0.352268	0.637681	-0.98324	0.83726	-0.944347	0.827504
				ENSG00000149131	ENSBTAG00000016267	SERPING1	15	80850690	80863385	11	57363860	57383326	0.056667	0.47741	1	0.45761	0.32362	1.10022	0.376749	0.35318	1.0722	0.14181	1.02456	0.152785
				ENSG00000022355	ENSBTAG00000030286	GABRA1	7	73580713	73638540	5	161273197	161327975	0.59395	0.27627	1	0.49652	0.30977	1.10022	0.766919	0.221565	2.5919	0.0047718	2.37504	0.00877344
				ENSG00000125445	ENSBTAG00000016133	MRPS7	19	56222482	56226605	17	73256755	73263454	-0.62872	0.73523	1	-1.1533	0.8756	1.10022	-1.27633	0.89908	-0.93668	0.82554	-1.56483	0.941189
				ENSG00000154001	ENSBTAG00000019784	PPP2R5E	10	75639522	75797041	14	63837075	64011092	1.8478	0.032313	1	-0.21081	0.58348	1.10022	1.08683	0.138556	1.4438	0.074405	1.78942	0.0367733
				ENSG00000040531	ENSBTAG00000000831	CTNS	19	24339844	24360349	17	3538762	3565836	1.233	0.10879	1	-0.70905	0.76085	1.10022	0.304613	0.38033	-0.58213	0.71976	-0.196234	0.577786
				ENSG00000140350	ENSBTAG00000012365	ANP32A	10	15613398	15652308	15	69069874	69114236	0.73786	0.2303	1	-0.42871	0.66593	1.10022	0.179036	0.428955	-1.8268	0.96614	-1.16515	0.87802
				ENSG00000010319	ENSBTAG00000046924	SEMA3G	22	48445745	48455607	3	52466069	52480101	-1.4518	0.92673	1	-0.52625	0.70064	1.10022	-1.36591	0.914016	0.64907	0.25815	-0.506881	0.693881
				ENSG00000104946	ENSBTAG00000047035	TBC1D17	18	56225575	56234780	19	50379682	50393005	-1.5667	0.9414	1	-0.11472	0.54567	1.10022	-1.13866	0.872576	1.5592	0.059471	0.29737	0.383092
				ENSG00000131165	ENSBTAG00000033331	CHMP1A	18	14550491	14557240	16	89709839	89725253	-1.0251	0.84734	1	-0.99105	0.83917	1.10022	-1.42287	0.922612	-0.96175	0.83191	-1.68618	0.954119
				ENSG00000041880	ENSBTAG00000000671	PARP3	22	48984160	48989507	3	51975361	51983883	-1.4803	0.9306	1	1.7803	0.037512	1.10022	0.321785	0.373808	1.2883	0.098813	1.1385	0.127455
				ENSG00000138696	ENSBTAG00000002081	BMPR1B	6	29373117	29593444	4	95678119	96080599	-1.8926	0.97079	1	-1.0041	0.84233	1.10022	-2.016	0.9781	2.9238	0.001729	0.641909	0.260466
				ENSG00000125457	ENSBTAG00000030168	MIF4GD	19	56219006	56223201	17	73261309	73268308	-1.5709	0.9419	1	0.10665	0.45753	1.10022	-0.977665	0.83588	-1.0332	0.84925	-1.4219	0.922472
				ENSG00000132612	ENSBTAG00000001659	VPS4A	18	36458178	36468905	16	69344259	69359949	-0.14933	0.55935	1	0.75013	0.22659	1.10022	0.454662	0.324676	0.95759	0.16914	0.998613	0.158991
				ENSG00000110628	ENSBTAG00000012742	SLC22A18	29	48692593	48712661	11	2919951	2947476	-0.43169	0.66702	1	1.9893	0.023337	1.10022	1.18174	0.118654	-0.82477	0.79525	0.252417	0.40036
				ENSG00000180209	ENSBTAG00000021218	MYL11	25	26558869	26561866	16	30381255	30390312	0.020614	0.49178	1	-1.5083	0.93427	1.10022	-1.10229	0.864832	-0.87733	0.80985	-1.3998	0.919213
				ENSG00000105778	ENSBTAG00000003114	AVL9	4	63956366	64010228	7	32534038	33079516	-0.68067	0.75196	1	-1.1277	0.87027	1.10022	-1.29232	0.901877	-0.005189	0.50207	-0.91748	0.820554
				ENSG00000170876	ENSBTAG00000007360	TMEM43	22	58064573	58095559	3	14165440	14186179	-0.60693	0.72805	1	0.14134	0.4438	1.10022	-0.303628	0.619294	0.00020718	0.49992	-0.214551	0.584941
				ENSG00000186710	ENSBTAG00000011924	CFAP73	17	61167481	61176138	12	113586663	113598081	-0.20739	0.58215	1	0.35947	0.35962	1.10022	0.12652	0.44966	1.412	0.078969	1.0879	0.13832
				ENSG00000104964	ENSBTAG00000031363	TLE5	7	20734843	20743350	19	3051908	3064105	-3.4663	0.99974	1	-1.4632	0.92829	1.10022	-3.41421	0.99968	0.072852	0.47096	-2.3627	0.990929
				ENSG00000170545	ENSBTAG00000001983	SMAGP	5	28521680	28547602	12	51637342	51665674	1.5548	0.059995	1	1.4691	0.070905	1.10022	2.1329	0.0164664	-0.63455	0.73714	1.05949	0.144687
				ENSG00000119139	ENSBTAG00000011770	TJP2	8	45284977	45412774	9	71735209	71871124	0.23358	0.40766	1	1.2979	0.097157	1.10022	1.11756	0.131877	0.65276	0.25696	1.25181	0.10532
				ENSG00000131473	ENSBTAG00000016740	ACLY	19	42049435	42093855	17	40022161	40087795	0.44462	0.3283	1	-0.30503	0.61983	1.10022	0.0733269	0.470773	0.65245	0.25706	0.513202	0.303905
				ENSG00000151304	ENSBTAG00000014320	SRFBP1	7	31794298	31854776	5	121296656	121412265	0.14288	0.44319	1	-0.23048	0.59114	1.10022	-0.0744557	0.529676	-0.28471	0.61207	-0.253969	0.60024
				ENSG00000090905	ENSBTAG00000017999	TNRC6A	25	22384180	22480691	16	24740016	24839953	0.14018	0.44426	1	2.5845	0.0048764	1.10022	2.00683	0.0223838	-0.19944	0.57904	1.27802	0.100621
				ENSG00000109472	ENSBTAG00000016514	CPE	17	573369	721435	4	166281346	166420472	-1.4233	0.92267	1	-0.47114	0.68123	1.10022	-1.30596	0.904217	0.023109	0.49078	-0.907111	0.817826
				ENSG00000234284	ENSBTAG00000038541	ZNF879	7	2336065	2352077	5	178449753	178463065	-0.34024	0.63316	1	1.9472	0.025754	1.10022	1.2121	0.112738	-0.61267	0.72995	0.423858	0.335835
				ENSG00000163071	ENSBTAG00000018106	SPATA18	6	67916175	67961503	4	52916497	52964458	-1.1131	0.86716	1	-1.0035	0.8422	1.10022	-1.49127	0.932054	-1.3711	0.91483	-2.024	0.978515
				ENSG00000185432	ENSBTAG00000025005	TMT1A	5	28996023	29007097	12	51316255	51327300	-0.73894	0.77003	1	2.317	0.010252	1.10022	1.21758	0.111691	0.25969	0.39755	1.04459	0.148106
				ENSG00000166598	ENSBTAG00000003362	HSP90B1	5	67600075	67618814	12	104322885	104348423	0.40952	0.34108	1	2.6162	0.0044464	1.10022	2.21145	0.0135024	1.1304	0.12915	2.36304	0.00906276
				ENSG00000155034	ENSBTAG00000010264	FBXL18	25	38809820	38840353	7	5469966	5554429	-1.5133	0.9349	1	-0.20985	0.58311	1.10022	-1.17314	0.879629	1.3844	0.083123	0.149387	0.440624
				ENSG00000170365	ENSBTAG00000002835	SMAD1	17	12740787	12823604	4	146401346	146480231	0.70866	0.23927	1	-0.42864	0.66591	1.10022	0.159448	0.436658	1.4509	0.073401	1.13869	0.127417
				ENSG00000136261	ENSBTAG00000014262	BZW2	4	25130690	25193513	7	16684756	16747148	-0.55756	0.71143	1	-0.1346	0.55354	1.10022	-0.474619	0.682471	0.4547	0.32466	-0.0140852	0.505619
				ENSG00000145194	ENSBTAG00000005658	ECE2	1	82894597	82909029	3	183966438	184011819	0.25431	0.39963	1	-0.65165	0.74269	1.10022	-0.311177	0.622167	0.93594	0.17465	0.441774	0.329326
				ENSG00000100749	ENSBTAG00000014230	VRK1	21	61642000	61722292	14	97262641	97399059	0.58352	0.27977	1	-2.044	0.97952	1.10022	-1.1201	0.868664	-0.33594	0.63154	-1.02957	0.848395
				ENSG00000205629	ENSBTAG00000013169	LCMT1	25	22696952	22766564	16	25122050	25190552	1.4644	0.071546	1	2.9516	0.0015809	1.10022	3.16916	0.000764405	1.4192	0.077915	3.24446	0.000588368
				ENSG00000164398	ENSBTAG00000019708	ACSL6	7	22477891	22541821	5	131141683	131348936	-0.87737	0.80986	1	0.030636	0.48778	1.10022	-0.567448	0.714795	-0.33355	0.63064	-0.637102	0.737971
				ENSG00000164074	ENSBTAG00000010630	ABHD18	17	29695955	29733214	4	128885461	128961866	-0.38824	0.65108	1	0.39167	0.34765	1.10022	0.0287084	0.488549	2.1444	0.016	1.53662	0.0621932
				ENSG00000129744	ENSBTAG00000006345	ART1	15	51352000	51376520	11	3665358	3686646	-1.5198	0.93572	1	-0.55211	0.70956	1.10022	-1.43078	0.923754	0.63194	0.26371	-0.564867	0.713918
				ENSG00000204624	ENSBTAG00000015533	DISP3	16	42146013	42204254	1	11538223	11598641	-0.39424	0.6533	1	-0.79262	0.786	1.10022	-0.85171	0.802812	-0.084622	0.53372	-0.662086	0.746042
				ENSG00000221866	ENSBTAG00000014543	PLXNA4	4	95795104	95958170	7	131807091	132334447	-2.7419	0.99695	1	0.31319	0.37707	1.10022	-1.61244	0.946567	1.4308	0.076248	-0.128437	0.551099
				ENSG00000159625	ENSBTAG00000008005	DRC7	18	25679294	25700260	16	57727705	57766717	-1.5909	0.94418	1	0.90129	0.18372	1.10022	-0.403078	0.656555	0.44193	0.32927	0.0274727	0.489041
				ENSG00000059378	ENSBTAG00000016546	PARP12	4	103472247	103519158	7	139722544	139764521	0.82513	0.20465	1	0.86833	0.19261	1.10022	1.19755	0.115546	0.30553	0.37998	1.06284	0.143927
				ENSG00000119720	ENSBTAG00000005427	NRDE2	10	101875399	101923805	14	90741580	90799481	0.33135	0.37019	1	0.57255	0.28347	1.10022	0.646557	0.258959	0.13378	0.44679	0.551781	0.290549
				ENSG00000092850	ENSBTAG00000021714	TEKT2	3	109728960	109733363	1	36548676	36554876	-0.97298	0.83472	1	0.33468	0.36893	1.10022	-0.40676	0.657908	-1.7906	0.96332	-1.55377	0.93988
				ENSG00000168924	ENSBTAG00000020108	LETM1	6	116734630	116760816	4	1812206	1858974	0.38362	0.35063	1	1.4722	0.070477	1.10022	1.34746	0.088916	-0.41408	0.66059	0.66	0.254627
				ENSG00000144659	ENSBTAG00000022721	SLC25A38	22	12645751	12660388	3	39423839	39439842	-1.9832	0.97633	1	1.3176	0.093812	1.10022	-0.358866	0.640152	0.27594	0.3913	-0.0586378	0.52338
				ENSG00000164949	ENSBTAG00000007596	GEM	14	70066731	70080523	8	95260481	95275578	-2.1815	0.98543	1	-0.55775	0.71149	1.10022	-1.88001	0.969947	0.038724	0.48456	-1.30199	0.90354
				ENSG00000188549	ENSBTAG00000013774	CCDC9B	10	35947853	35956754	15	40622653	40634168	0.39842	0.34516	1	-1.0418	0.85124	1.10022	-0.502962	0.692504	-0.41011	0.65914	-0.645639	0.740744
				ENSG00000165006	ENSBTAG00000000320	UBAP1	8	75580395	75650401	9	34178003	34253521	-0.81905	0.79362	1	-0.41428	0.66067	1.10022	-0.857463	0.804405	0.47002	0.31917	-0.273963	0.607944
				ENSG00000161642	ENSBTAG00000015604	ZNF385A	5	25686990	25707964	12	54761917	54786082	0.015103	0.49398	1	0.18268	0.42752	1.10022	0.145343	0.44222	-0.46591	0.67936	-0.226675	0.589662
				ENSG00000164054	ENSBTAG00000009183	SHISA5	22	51371186	51399168	3	48508197	48543259	0.99027	0.16102	1	-0.98701	0.83818	1.10022	-0.064339	0.52565	-0.22576	0.58931	-0.205131	0.581265
				ENSG00000100564	ENSBTAG00000018299	PIGH	10	79466248	79475522	14	68047672	68068004	0.64606	0.25912	1	-1.2482	0.89403	1.10022	-0.489137	0.687628	0.039116	0.4844	-0.318213	0.624838
				ENSG00000173517	ENSBTAG00000005145	PEAK1	21	32245129	32554682	15	77399471	77713486	-1.1745	0.8799	1	0.1949	0.42274	1.10022	-0.645741	0.740776	1.0776	0.1406	0.305371	0.380042
				ENSG00000185475	ENSBTAG00000009486	TMEM179B	29	41095872	41098075	11	62553887	62558877	-0.46775	0.68002	1	-0.59806	0.7251	1.10022	-0.757177	0.775528	-0.38435	0.64964	-0.807181	0.790219
				ENSG00000142279	ENSBTAG00000007841	WTIP	18	44881373	44907012	19	34970874	34998258	1.3945	0.081583	1	0.52451	0.29996	1.10022	1.32608	0.0924065	0.60653	0.27208	1.36656	0.0858813
				ENSG00000143590	ENSBTAG00000033423	EFNA3	3	15512373	15521191	1	155035224	155061014	-0.65662	0.74429	1	1.483	0.06904	1.10022	0.655788	0.25598	0.37786	0.35277	0.730899	0.23242
				ENSG00000176148	ENSBTAG00000008613	TCP11L1	15	63686064	63716137	11	33059963	33128489	0.51799	0.30223	1	0.77233	0.21996	1.10022	0.919929	0.178805	0.096555	0.46154	0.718763	0.236144
				ENSG00000106524	ENSBTAG00000010980	ANKMY2	4	25090913	25130458	7	16638401	16686442	-1.9114	0.97202	1	0.073802	0.47058	1.10022	-1.23099	0.890837	0.43541	0.33163	-0.562562	0.713133
				ENSG00000100908	ENSBTAG00000025778	EMC9	10	21010337	21012734	14	24607174	24611797	0.45823	0.32339	1	-0.30961	0.62157	1.10022	0.0790918	0.46848	0.55248	0.29031	0.446589	0.327586
				ENSG00000130770	ENSBTAG00000006342	ATP5IF1	2	125145420	125147786	1	28561620	28574417	-0.31318	0.62293	1	0.18784	0.4255	1.10022	-0.0716418	0.528557	0.047143	0.4812	-0.0173233	0.506911
				ENSG00000145439	ENSBTAG00000022013	CBR4	8	1083274	1107894	4	169783921	169932426	-1.7003	0.95547	1	0.66631	0.25261	1.10022	-0.650547	0.742331	0.75171	0.22611	0.071533	0.471487
				ENSG00000131873	ENSBTAG00000007357	CHSY1	21	5285464	5375159	15	101714928	101793137	-0.35174	0.63748	1	-0.090133	0.53591	1.10022	-0.303279	0.619161	0.41469	0.33918	0.0787793	0.468604
				ENSG00000166262	ENSBTAG00000053150	FAM227B	10	60726278	60768356	15	49618159	49914128	-1.5665	0.94139	1	2.3373	0.0097115	1.10022	0.675991	0.249523	0.073063	0.47088	0.529661	0.298174
				ENSG00000105607	ENSBTAG00000016211	GCDH	7	12657301	12664100	19	13000840	13026021	0.5986	0.27472	1	-0.07658	0.53052	1.10022	0.345948	0.364691	1.6708	0.047382	1.42606	0.076926
				ENSG00000138764	ENSBTAG00000021768	CCNG2	6	91993502	92001791	4	78077304	78355542	-0.004306	0.50172	1	0.083394	0.46677	1.10022	0.0588159	0.476549	0.8732	0.19128	0.659035	0.254937
				ENSG00000092010	ENSBTAG00000021395	PSME1	10	20998111	21026409	14	24604367	24609176	0.53748	0.29547	1	-0.89558	0.81476	1.10022	-0.301226	0.618379	-0.90031	0.81602	-0.849615	0.80223
				ENSG00000007392	ENSBTAG00000016568	LUC7L	25	231277	263800	16	237968	280462	-2.0567	0.98014	1	1.0153	0.15498	1.10022	-0.632007	0.736309	1.0033	0.15785	0.262544	0.396451
				ENSG00000163380	ENSBTAG00000021508	LMOD3	22	32416730	32433834	3	69155023	69173183	-1.1274	0.87022	1	-0.035504	0.51416	1.10022	-0.784562	0.783645	0.71219	0.23817	-0.0511746	0.520407
				ENSG00000157036	ENSBTAG00000019305	EXOG	22	11868428	11891788	3	38536618	38584652	-0.73872	0.76996	1	-0.30256	0.61889	1.10022	-0.720759	0.764471	1.7719	0.038204	0.743269	0.228659
				ENSG00000050426	ENSBTAG00000010924	LETMD1	5	28687647	28695321	12	51440745	51455207	-0.034556	0.51378	1	0.60911	0.27123	1.10022	0.427503	0.334506	-0.37467	0.64605	0.0373586	0.4851
				ENSG00000132906	ENSBTAG00000002472	CASP9	16	52000725	52023460	1	15816327	15854029	-0.93339	0.82469	1	0.40461	0.34288	1.10022	-0.328384	0.628689	0.36299	0.3583	0.0244705	0.490239
				ENSG00000170185	ENSBTAG00000001356	USP38	17	14683018	14716484	4	144105070	144145983	-1.4362	0.92453	1	-0.66155	0.74587	1.10022	-1.45554	0.92724	2.1744	0.014839	0.508311	0.305617
				ENSG00000165917	ENSBTAG00000021745	RAPSN	15	77261076	77273571	11	47458308	47471730	-0.37123	0.64477	1	-0.55993	0.71224	1.10022	-0.664041	0.746668	-1.8504	0.96787	-1.77798	0.962296
				ENSG00000163463	ENSBTAG00000010617	KRTCAP2	3	15444041	15446577	1	155140884	155146951	2.1779	0.014707	1	0.70439	0.2406	1.10022	1.98611	0.0235107	0.11053	0.45599	1.48255	0.0690974
				ENSG00000109534	ENSBTAG00000000748	GAR1	6	15597411	15604174	4	110735666	110746893	-0.31686	0.62433	1	0.45091	0.32603	1.10022	0.120557	0.452021	-0.023971	0.50956	0.0682963	0.472775
				ENSG00000149187	ENSBTAG00000002520	CELF1	15	77288832	77368002	11	47486496	47588121	-1.7338	0.95852	1	-0.58843	0.72188	1.10022	-1.6016	0.945377	-0.21212	0.58399	-1.28249	0.900165
				ENSG00000162623	ENSBTAG00000005196	TYW3	3	69968102	69990582	1	75197836	75233362	0.12881	0.44875	1	0.64027	0.261	1.10022	0.560442	0.287589	-0.08939	0.53561	0.333084	0.369536
				ENSG00000169122	ENSBTAG00000050550	FAM110B	14	24365744	24432635	8	58906068	59117838	-1.5334	0.93741	1	1.2121	0.11275	1.10022	-0.134402	0.553458	-0.30701	0.62058	-0.312125	0.622527
				ENSG00000163932	ENSBTAG00000008719	PRKCD	22	47749990	47780548	3	53189025	53227733	-0.34715	0.63576	1	0.69034	0.24499	1.10022	0.277363	0.390751	-0.68447	0.75316	-0.287868	0.613276
				ENSG00000179364	ENSBTAG00000046346	PACS2	21	69621803	69685518	14	105765900	105865484	0.45842	0.32333	1	-0.84313	0.80042	1.10022	-0.315589	0.623843	0.2826	0.38874	-0.0233266	0.509305
				ENSG00000066827	ENSBTAG00000017731	ZFAT	14	7126583	7265632	8	135489031	135726292	-1.524	0.93625	1	-1.5706	0.94187	1.10022	-2.1873	0.98564	-1.5591	0.94052	-2.6491	0.995965
				ENSG00000143119	ENSBTAG00000006466	CD53	3	32494132	32533031	1	111414775	111443550	-1.6771	0.95324	1	-1.2668	0.89739	1.10022	-2.06546	0.98056	0.32971	0.37081	-1.22736	0.890156
				ENSG00000103479	ENSBTAG00000016243	RBL2	18	21801909	21848069	16	53466889	53526561	-1.4888	0.93174	1	0.36778	0.35652	1.10022	-0.729206	0.767062	-0.62722	0.73474	-0.959138	0.831255
				ENSG00000153130	ENSBTAG00000022109	SCOC	17	17324484	17364038	4	141177440	141307880	0.95338	0.1702	1	2.8188	0.0024104	1.10022	2.72717	0.00319397	0.28063	0.3895	2.12684	0.0167167
				ENSG00000167657	ENSBTAG00000020417	DAPK3	7	20040198	20053609	19	3957451	3972121	0.68013	0.24821	1	0.10949	0.45641	1.10022	0.538478	0.295123	-0.97492	0.8352	-0.308611	0.621191
				ENSG00000106829	ENSBTAG00000003532	TLE4	8	55576283	55729912	9	82185688	82342658	-0.40359	0.65674	1	0.52474	0.29988	1.10022	0.116857	0.453487	0.94425	0.17252	0.750316	0.226532
				ENSG00000188906	ENSBTAG00000016260	LRRK2	5	40461232	40666425	12	40589546	40764087	-3.0933	0.99901	1	-0.63221	0.73638	1.10022	-2.54839	0.994589	-0.19529	0.57742	-1.94008	0.973815
				ENSG00000125503	ENSBTAG00000017847	PPP1R12C	18	62291434	62309936	19	55601281	55629927	-0.86165	0.80556	1	1.0045	0.15757	1.10022	0.163791	0.434948	-0.84046	0.79968	-0.478477	0.683845
				ENSG00000109787	ENSBTAG00000017488	KLF3	6	57942697	57975237	4	38664817	38703663	-0.30321	0.61914	1	-0.19323	0.57661	1.10022	-0.34693	0.635678	1.4743	0.070197	0.797171	0.212676
				ENSG00000198301	ENSBTAG00000007639	SDAD1	6	90809716	90841174	4	76861103	76913115	0.3403	0.36681	1	1.6381	0.050704	1.10022	1.44109	0.0747795	0.48252	0.31472	1.3602	0.0868836
				ENSG00000086015	ENSBTAG00000020444	MAST2	3	100071214	100278380	1	46251659	46502796	-1.0294	0.84835	1	-0.36095	0.64093	1.10022	-0.959479	0.831341	-0.87574	0.80941	-1.2977	0.902804
				ENSG00000175084	ENSBTAG00000005353	DES	2	107351796	107358964	2	220282099	220292461	0.34802	0.36391	1	0.91104	0.18114	1.10022	0.908254	0.181872	0.76605	0.22182	1.18391	0.118224
				ENSG00000164308	ENSBTAG00000039275	ERAP2	7	96303404	96356159	5	96210643	96256420	-0.28086	0.61059	1	-1.4205	0.92227	1.10022	-1.24009	0.892528	-1.063	0.85612	-1.62853	0.948293
				ENSG00000242612	ENSBTAG00000026429	DECR2	25	385890	396054	16	450826	463487	0.56745	0.2852	1	2.4921	0.0063493	1.10022	2.22584	0.0130125	1.9176	0.027578	2.92985	0.00169562
				ENSG00000137509	ENSBTAG00000033731	PRCP	29	12744375	12830803	11	82533544	82682626	-1.0169	0.84541	1	0.38912	0.34859	1.10022	-0.396015	0.653953	1.0933	0.13712	0.493055	0.310987
				ENSG00000104320	ENSBTAG00000013225	NBN	14	73748382	73804245	8	90944564	91016456	1.3502	0.088469	1	-0.69561	0.75666	1.10022	0.393388	0.347017	1.7376	0.041144	1.50684	0.0659264
				ENSG00000064932	ENSBTAG00000020780	SBNO2	7	43592131	43635409	19	1106636	1175282	0.82509	0.20466	1	2.0048	0.02249	1.10022	2.03852	0.0207489	-0.52518	0.70027	1.07009	0.142289
				ENSG00000166971	ENSBTAG00000016250	AKTIP	18	21847728	21860197	16	53523952	53539323	-1.2294	0.89055	1	1.2456	0.10646	1.10022	0.0948586	0.462214	-0.45287	0.67468	-0.253152	0.599925
				ENSG00000145526	ENSBTAG00000037844	CDH18	20	53333437	53936986	5	19472060	20576982	-0.49396	0.68933	1	-0.7749	0.7808	1.10022	-0.905668	0.817444	-0.99166	0.83932	-1.34161	0.910139
				ENSG00000172399	ENSBTAG00000002574	MYOZ2	6	6097581	6135997	4	120055939	120109944	0.1757	0.43026	1	-0.16368	0.56501	1.10022	-0.00294857	0.501176	2.6172	0.0044325	1.84855	0.0322611
				ENSG00000134853	ENSBTAG00000007173	PDGFRA	6	69723655	69771549	4	55094264	55165414	0.78197	0.21712	1	-0.82342	0.79486	1.10022	-0.0833837	0.533227	-0.032583	0.513	-0.0820009	0.532677
				ENSG00000081791	ENSBTAG00000008435	DELE1	7	52987584	53004020	5	141302373	141322612	-0.17711	0.57029	1	-0.34315	0.63426	1.10022	-0.373057	0.645447	1.0069	0.157	0.448194	0.327006
				ENSG00000176986	ENSBTAG00000002791	SEC24C	28	29639357	29662099	10	75503120	75532919	0.23717	0.40626	1	0.50614	0.30638	1.10022	0.534067	0.296647	-0.49685	0.69035	0.0263167	0.489502
				ENSG00000147955	ENSBTAG00000015804	SIGMAR1	8	76005558	76008280	9	34633719	34638806	-1.7395	0.95903	1	-0.21649	0.5857	1.10022	-1.33019	0.908272	-0.1086	0.54324	-1.01738	0.845513
				ENSG00000156958	ENSBTAG00000004011	GALK2	10	60924617	61080535	15	49446853	49661066	0.48742	0.31298	1	0.40269	0.34359	1.10022	0.625832	0.265713	-0.84211	0.80014	-0.152932	0.560774
				ENSG00000148248	ENSBTAG00000051352	SURF4	11	104267123	104278746	9	136227325	136243970	-0.3635	0.64188	1	-0.60241	0.72655	1.10022	-0.690277	0.75499	2.1496	0.015794	1.0319	0.15106
				ENSG00000143379	ENSBTAG00000000098	SETDB1	3	19801955	19834258	1	150897739	150938213	0.39516	0.34636	1	-1.6557	0.9511	1.10022	-0.959445	0.831333	1.8791	0.030112	0.650294	0.257751
				ENSG00000176049	ENSBTAG00000003349	JAKMIP2	7	58816369	59006616	5	146966990	147163338	1.3071	0.095589	1	-0.74438	0.77168	1.10022	0.328309	0.371339	0.81737	0.20686	0.810117	0.208936
				ENSG00000197016	ENSBTAG00000046101	ZNF470	18	63864852	63872963	19	57077880	57101279	-1.101	0.86455	1	0.42341	0.336	1.10022	-0.427206	0.665385	0.24409	0.40358	-0.129482	0.551512
				ENSG00000105011	ENSBTAG00000004085	ASF1B	7	11577424	11589850	19	14229321	14248768	-0.1977	0.57836	1	-0.6669	0.74758	1.10022	-0.626483	0.734501	0.55085	0.29087	-0.0534809	0.521326
				ENSG00000122692	ENSBTAG00000019564	SMU1	8	74805225	74834242	9	33040762	33077665	-1.32	0.90658	1	0.71734	0.23658	1.10022	-0.356995	0.639452	-0.58152	0.71956	-0.66363	0.746537
				ENSG00000135686	ENSBTAG00000008385	KLHL36	18	10837455	10851268	16	84681131	84702292	1.2213	0.11099	1	0.79122	0.21441	1.10022	1.40695	0.0797205	0.81556	0.20738	1.57155	0.0580269
				ENSG00000003393	ENSBTAG00000007395	ALS2	2	90248645	90296359	2	202564277	202646912	-0.20334	0.58057	1	1.6356	0.050965	1.10022	1.07359	0.141504	-0.7299	0.76728	0.243025	0.403993
				ENSG00000166747	ENSBTAG00000002769	AP1G1	18	39291352	39347633	16	71761913	71844104	0.83135	0.20289	1	1.1926	0.11652	1.10022	1.4417	0.0746939	-0.65032	0.74226	0.559589	0.28788
				ENSG00000152795	ENSBTAG00000014804	HNRNPDL	6	97209613	97216516	4	83342717	83352294	-0.77965	0.7822	1	1.1315	0.12893	1.10022	0.312925	0.377169	2.4816	0.0065393	1.97603	0.0240758
				ENSG00000141753	ENSBTAG00000008611	IGFBP4	19	40672669	40684245	17	38598702	38614983	-0.12699	0.55053	1	1.7142	0.04325	1.10022	1.18311	0.118384	-0.19475	0.5772	0.698873	0.242316
				ENSG00000141497	ENSBTAG00000018316	ZMYND15	19	26609543	26614671	17	4642319	4650411	1.3126	0.094658	1	-0.16613	0.56597	1.10022	0.759917	0.223652	1.811	0.035067	1.81791	0.0345387
				ENSG00000145623	ENSBTAG00000033107	OSMR	20	35521708	35571511	5	38844960	38946698	0.58262	0.28007	1	-0.74984	0.77333	1.10022	-0.163017	0.564747	0.44551	0.32798	0.199753	0.420837
				ENSG00000175376	ENSBTAG00000020186	EIF1AD	29	44090468	44093581	11	65763016	65770647	-0.979	0.83621	1	-1.2573	0.89567	1.10022	-1.58889	0.943957	-0.4134	0.66034	-1.41583	0.921587
				ENSG00000165819	ENSBTAG00000015148	METTL3	10	25661794	25677142	14	21965277	21980517	-1.6813	0.95365	1	0.63617	0.26233	1.10022	-0.660071	0.745396	-0.1856	0.57362	-0.59798	0.725073
				ENSG00000178764	ENSBTAG00000026309	ZHX2	14	16772152	16792577	8	123792633	123987750	0.9582	0.16898	1	-0.54199	0.70609	1.10022	0.243409	0.403844	1.7664	0.038661	1.42115	0.0776367
				ENSG00000185436	ENSBTAG00000001101	IFNLR1	2	128718562	128742668	1	24479647	24515449	-3.6083	0.99985	1	-0.54924	0.70858	1.10022	-2.83338	0.997697	-1.5594	0.94055	-3.10617	0.999052
				ENSG00000166855	ENSBTAG00000008386	CLPX	10	12092543	12157468	15	65439557	65478680	0.92418	0.1777	1	-0.12775	0.55083	1.10022	0.527067	0.299073	1.1997	0.11514	1.22101	0.111041
				ENSG00000196422	ENSBTAG00000030317	PPP1R26	11	105806918	105810439	9	138369925	138381739	-1.6441	0.94992	1	-1.0056	0.8427	1.10022	-1.84997	0.967841	0.16121	0.43597	-1.19414	0.883787
				ENSG00000221947	ENSBTAG00000048138	XKR9	14	34364687	34390720	8	71580600	71703606	-0.028588	0.5114	1	0.58952	0.27776	1.10022	0.41702	0.338332	2.3974	0.008256	1.9901	0.0232902
				ENSG00000165092	ENSBTAG00000008103	ALDH1A1	8	49053228	49106706	9	75514578	75696358	-0.29733	0.61689	1	0.59698	0.27526	1.10022	0.241785	0.404473	0.28397	0.38822	0.371765	0.355034
				ENSG00000085788	ENSBTAG00000013145	DDHD2	27	33387283	33416172	8	38081736	38134076	-0.68394	0.75299	1	-0.5054	0.69336	1.10022	-0.834017	0.797864	0.24498	0.40324	-0.416512	0.661482
				ENSG00000197746	ENSBTAG00000021499	PSAP	28	27964205	27997628	10	73575055	73612126	-0.97739	0.83581	1	-0.76843	0.77888	1.10022	-1.22604	0.889907	-0.84725	0.80157	-1.46603	0.92868
				ENSG00000178950	ENSBTAG00000019188	GAK	6	117431876	117479886	4	842064	927161	0.46308	0.32165	1	1.6455	0.049931	1.10022	1.52915	0.0631138	-1.4763	0.93006	0.0373692	0.485095
				ENSG00000144712	ENSBTAG00000015273	CAND2	22	56349726	56377505	3	12836971	12914415	-0.93577	0.8253	1	-1.6967	0.95513	1.10022	-1.88497	0.970283	0.81437	0.20772	-0.757027	0.775483
				ENSG00000166326	ENSBTAG00000037389	TRIM44	15	66181718	66291995	11	35683353	35830775	-1.4066	0.92023	1	0.17165	0.43185	1.10022	-0.819056	0.793623	0.21857	0.41349	-0.424608	0.664439
				ENSG00000170624	ENSBTAG00000044046	SGCD	7	67575790	68016498	5	155296354	156195799	-1.6625	0.95179	1	0.51926	0.30179	1.10022	-0.733941	0.768508	-1.2208	0.88892	-1.38221	0.916546
				ENSG00000165792	ENSBTAG00000006613	METTL17	10	26119686	26125451	14	21456929	21466189	-0.94786	0.8284	1	0.082625	0.46707	1.10022	-0.576387	0.717823	0.40388	0.34315	-0.121981	0.548543
				ENSG00000179168	ENSBTAG00000005363	GGN	18	48192636	48195524	19	38873905	38879722	-1.5197	0.93571	1	0.48094	0.31528	1.10022	-0.666251	0.747375	2.0858	0.018498	1.00377	0.157744
				ENSG00000140386	ENSBTAG00000007382	SCAPER	21	31842786	31956814	15	76639526	77198785	1.3029	0.096305	1	2.3147	0.010316	1.10022	2.58922	0.00480963	-0.33645	0.63174	1.59295	0.0555856
				ENSG00000168010	ENSBTAG00000019059	ATG16L2	15	52351651	52367777	11	72524353	72555719	-1.209	0.88666	1	0.35302	0.36204	1.10022	-0.551936	0.709504	-1.4018	0.91952	-1.3815	0.916437
				ENSG00000167815	ENSBTAG00000012062	PRDX2	7	12730803	12733440	19	12906634	12913694	2.2049	0.013731	1	-0.19138	0.57588	1.10022	1.34139	0.0898966	-1.612	0.94652	-0.191349	0.575874
				ENSG00000123472	ENSBTAG00000000094	ATPAF1	3	99466613	99491947	1	47097409	47140539	0.17691	0.42979	1	1.0009	0.15844	1.10022	0.859662	0.194988	1.0637	0.14373	1.36002	0.0869114
				ENSG00000105656	ENSBTAG00000003587	ELL	7	4654732	4732378	19	18552473	18633937	-0.34612	0.63537	1	1.7767	0.037805	1.10022	1.08197	0.139633	1.3977	0.081096	1.75339	0.0397674
				ENSG00000183258	ENSBTAG00000015187	DDX41	7	39010919	39017080	5	176937578	176945470	0.47537	0.31726	1	2.619	0.004409	1.10022	2.25781	0.0119787	0.28286	0.38864	1.79653	0.0362055
				ENSG00000132530	ENSBTAG00000011343	XAF1	19	25148636	25166951	17	6657766	6679966	0.88423	0.18829	1	1.8771	0.030255	1.10022	1.9838	0.0236391	1.5771	0.057387	2.51794	0.00590224
				ENSG00000163608	ENSBTAG00000005723	NEPRO	1	57725471	57740983	3	112720287	112739708	1.3821	0.083468	1	-0.032679	0.51303	1.10022	0.905417	0.182622	0.50127	0.30809	0.994678	0.159946
				ENSG00000138131	ENSBTAG00000020895	LOXL4	26	19336344	19358875	10	100006447	100029007	-1.1944	0.88384	1	-2.0501	0.97982	1.10022	-2.32044	0.989841	0.5965	0.27542	-1.21901	0.88858
				ENSG00000076641	ENSBTAG00000014026	PAG1	14	44178038	44329953	8	81879045	82025303	1.1869	0.11763	1	2.0175	0.021819	1.10022	2.29127	0.0109738	0.83182	0.20275	2.20836	0.0136096
				ENSG00000225556	ENSBTAG00000047528	C2CD4D	3	18945338	18946378	1	151809295	151814033	0.39829	0.34521	1	0.41065	0.34066	1.10022	0.571773	0.283738	-0.8149	0.79243	-0.171916	0.568248
				ENSG00000116649	ENSBTAG00000005304	SRM	16	42564305	42568355	1	11113641	11121081	-0.54673	0.70772	1	-1.253	0.89489	1.10022	-1.29496	0.902333	2.0937	0.018144	0.564795	0.286107
				ENSG00000142655	ENSBTAG00000013538	PEX14	16	42966075	43110580	1	10531345	10691815	0.4581	0.32344	1	0.20906	0.4172	1.10022	0.462824	0.321745	0.62783	0.26506	0.771209	0.220292
				ENSG00000168077	ENSBTAG00000007657	SCARA3	8	11125659	11159325	8	27490385	27535293	-0.17964	0.57128	1	0.14823	0.44108	1.10022	-0.0111346	0.504442	0.69493	0.24355	0.483516	0.314365
				ENSG00000172731	ENSBTAG00000005666	LRRC20	28	26507231	26577692	10	72057729	72143382	-1.6669	0.95223	1	-0.071419	0.52847	1.10022	-1.17401	0.879804	1.6638	0.048072	0.346336	0.364545
				ENSG00000126822	ENSBTAG00000001551	PLEKHG3	10	76837233	76885380	14	65169820	65214610	-0.92351	0.82213	1	-0.73391	0.7685	1.10022	-1.16425	0.877839	1.6618	0.048279	0.35182	0.362487
				ENSG00000006025	ENSBTAG00000013523	OSBPL7	19	38639481	38651271	17	45883738	45900200	1.3224	0.093015	1	-0.37313	0.64547	1.10022	0.613327	0.26983	0.45331	0.32516	0.754226	0.225357
				ENSG00000116288	ENSBTAG00000020518	PARK7	16	45400213	45416993	1	8013351	8046565	1.7516	0.039917	1	-1.3724	0.91502	1.10022	0.16254	0.43544	-0.44068	0.67028	-0.196675	0.577959
				ENSG00000165886	ENSBTAG00000012719	UBTD1	26	18709528	18760668	10	99257625	99331966	1.6586	0.048601	1	0.345	0.36505	1.10022	1.37088	0.0852068	1.1039	0.13482	1.74993	0.0400651
				ENSG00000065308	ENSBTAG00000009112	TRAM2	23	24893081	24957939	6	52361200	52442713	0.1298	0.44836	1	-0.2489	0.59828	1.10022	-0.0968843	0.538591	-0.217	0.5859	-0.22195	0.587823
				ENSG00000107863	ENSBTAG00000021857	ARHGAP21	13	25463655	25592062	10	24871538	25013597	0.64237	0.26032	1	-1.1361	0.87205	1.10022	-0.408664	0.658607	1.1642	0.12217	0.534245	0.296586
				ENSG00000104472	ENSBTAG00000020226	CHRAC1	14	3153138	3156593	8	141520397	141528236	-0.41686	0.66161	1	0.20959	0.417	1.10022	-0.125282	0.54985	-0.29379	0.61554	-0.296329	0.61651
				ENSG00000215114	ENSBTAG00000009138	UBXN2B	14	24587138	24624435	8	59322823	59365060	0.58734	0.27849	1	0.59816	0.27487	1.10022	0.837687	0.201103	0.41116	0.34048	0.883068	0.1886
				ENSG00000120733	ENSBTAG00000010063	KDM3B	7	49749644	49805938	5	137687285	137773717	0.8316	0.20282	1	-1.8442	0.96742	1.10022	-0.805387	0.789702	0.27388	0.39209	-0.375832	0.646479
				ENSG00000087074	ENSBTAG00000001294	PPP1R15A	18	55473997	55477628	19	49374649	49380314	-0.68956	0.75476	1	-2.0759	0.98105	1.10022	-1.99998	0.977249	-0.11066	0.54406	-1.49245	0.932209
				ENSG00000158636	ENSBTAG00000010826	EMSY	15	55854695	55933677	11	76154967	76265069	-0.19948	0.57906	1	-0.26395	0.60409	1.10022	-0.329495	0.629109	0.15803	0.43722	-0.121244	0.548251
				ENSG00000092208	ENSBTAG00000020930	GEMIN2	21	49119054	49140569	14	39582427	39607177	-0.99014	0.83895	1	0.36037	0.35928	1.10022	-0.399291	0.655161	0.25728	0.39848	-0.100417	0.539993
				ENSG00000047936	ENSBTAG00000047600	ROS1	9	33364608	33480511	6	117608463	117748018	-0.81131	0.79141	1	3.7148	0.0001017	1.10022	2.20329	0.0137871	-1.0382	0.85041	0.823843	0.205014
				ENSG00000140511	ENSBTAG00000001740	HAPLN3	21	20449001	20463676	15	89419519	89439857	-0.36524	0.64253	1	0.56964	0.28446	1.10022	0.175877	0.430195	-0.022603	0.50902	0.108381	0.456847
				ENSG00000197181	ENSBTAG00000015835	PIWIL2	8	69591401	69669500	8	22131810	22216076	-2.421	0.99226	1	-0.11432	0.54551	1.10022	-1.71296	0.95664	1.2453	0.10651	-0.330686	0.629559
				ENSG00000140527	ENSBTAG00000055143	WDR93	21	21143501	21158291	15	90233028	90287869	-0.12429	0.54946	1	0.34001	0.36692	1.10022	0.168012	0.433287	0.42808	0.33429	0.421501	0.336695
				ENSG00000142002	ENSBTAG00000021134	DPP9	7	19428848	19469011	19	4674236	4725685	-1.0694	0.85756	1	1.0101	0.15622	1.10022	0.0282029	0.48875	0.1445	0.44255	0.122119	0.451402
				ENSG00000121577	ENSBTAG00000005604	POPDC2	1	64397770	64415902	3	119354304	119385171	-0.42521	0.66466	1	0.83029	0.20319	1.10022	0.328424	0.371295	0.048317	0.48073	0.266396	0.394967
				ENSG00000099377	ENSBTAG00000002346	HSD3B7	25	27119323	27122802	16	30995519	31001473	1.7328	0.041568	1	2.3668	0.0089704	1.10022	2.91693	0.00176749	-0.42735	0.66544	1.7604	0.0391702
				ENSG00000145012	ENSBTAG00000044001	LPP	1	78452386	79136219	3	187870072	188609460	0.044959	0.48207	1	1.2161	0.11196	1.10022	0.930162	0.176144	0.92964	0.17628	1.31508	0.0942418
				ENSG00000146039	ENSBTAG00000037738	SLC17A4	23	32080668	32103739	6	25753927	25782419	-1.1441	0.87371	1	0.4346	0.33193	1.10022	-0.447914	0.672892	1.8589	0.031523	0.997718	0.159208
				ENSG00000128739	ENSBTAG00000008251	SNRPN	21	1937647	1961037	15	25067794	25224870	0.1582	0.43715	1	-0.77676	0.78135	1.10022	-0.468402	0.680252	-0.087318	0.53479	-0.392954	0.652823
				ENSG00000174021	ENSBTAG00000008122	GNG5	3	59591885	59600029	1	84963008	84973248	0.052555	0.47904	1	-0.048661	0.51941	1.10022	-0.000661002	0.500264	-0.034115	0.51361	-0.0245903	0.509809
				ENSG00000136305	ENSBTAG00000010236	CIDEB	10	20862517	20865361	14	24773302	24781636	0.56944	0.28453	1	0.89097	0.18647	1.10022	1.04233	0.14863	-0.45572	0.6757	0.414795	0.339146
				ENSG00000162650	ENSBTAG00000009042	ATXN7L2	3	33956341	33965040	1	110025101	110036426	-1.2708	0.8981	1	-0.40417	0.65696	1.10022	-1.15383	0.875715	1.0984	0.13602	-0.0391935	0.515632
				ENSG00000060339	ENSBTAG00000033457	CCAR1	28	25046261	25093181	10	70479769	70553134	-0.025314	0.5101	1	-0.2529	0.59983	1.10022	-0.204174	0.580891	0.94241	0.17299	0.522012	0.300831
				ENSG00000143149	ENSBTAG00000017852	ALDH9A1	3	3220577	3249677	1	165630453	165669100	-0.54172	0.706	1	-1.1174	0.86809	1.10022	-1.19124	0.883221	-0.58403	0.7204	-1.25531	0.895317
				ENSG00000132842	ENSBTAG00000005016	AP3B1	10	9099553	9335422	5	77295349	77591579	0.23276	0.40797	1	-0.67958	0.75162	1.10022	-0.34634	0.635456	0.38038	0.35183	0.0240703	0.490398
				ENSG00000140043	ENSBTAG00000003747	PTGR2	10	85254086	85275390	14	74317547	74354530	-0.31586	0.62395	1	0.3953	0.34631	1.10022	0.0800774	0.468088	-0.019768	0.50789	0.0426452	0.482992
				ENSG00000072958	ENSBTAG00000013329	AP1M1	7	6796879	6826495	19	16307389	16347160	0.57095	0.28402	1	-2.8661	0.99792	1.10022	-1.73691	0.958799	0.69518	0.24347	-0.736616	0.769322
				ENSG00000119899	ENSBTAG00000044053	SLC17A5	9	13086269	13161408	6	74302102	74364878	-0.58613	0.72111	1	-0.61693	0.73136	1.10022	-0.850763	0.80255	0.81325	0.20804	-0.0265258	0.510581
				ENSG00000168079	ENSBTAG00000019636	SCARA5	8	10796505	10929733	8	27726399	27851244	0.15549	0.43822	1	-0.14591	0.558	1.10022	-0.00339189	0.501353	0.39113	0.34785	0.274172	0.391976
				ENSG00000189091	ENSBTAG00000010627	SF3B3	18	1578539	1618405	16	70556691	70609820	0.31232	0.3774	1	0.51446	0.30346	1.10022	0.59077	0.277337	1.7451	0.040481	1.65171	0.0492969
				ENSG00000060688	ENSBTAG00000016817	SNRNP40	2	122347180	122372981	1	31731417	31770662	-0.40864	0.6586	1	0.96118	0.16823	1.10022	0.436429	0.331263	0.82517	0.20464	0.892085	0.186174
				ENSG00000076351	ENSBTAG00000002817	SLC46A1	19	19884289	19891906	17	26720661	26735215	-2.742	0.99695	1	-0.0071245	0.50284	1.10022	-1.84954	0.96781	0.16	0.43644	-1.19469	0.883895
				ENSG00000085719	ENSBTAG00000015536	CPNE3	14	76118257	76165972	8	87496059	87574726	-0.25577	0.60093	1	-1.2996	0.90314	1.10022	-1.13374	0.871549	-0.84737	0.80161	-1.40086	0.919372
				ENSG00000054116	ENSBTAG00000005732	TRAPPC3	3	109676148	109691945	1	36601173	36616098	-0.15596	0.56197	1	0.10488	0.45824	1.10022	-0.0272867	0.510884	-1.5289	0.93685	-1.10039	0.864419
				ENSG00000175931	ENSBTAG00000020115	UBE2O	19	55299835	55349164	17	74384532	74450288	-1.1071	0.86587	1	0.82167	0.20563	1.10022	-0.136594	0.554324	1.1058	0.1344	0.685332	0.246567
				ENSG00000158186	ENSBTAG00000001497	MRAS	1	130707102	130773432	3	138065539	138125375	-0.32193	0.62625	1	-0.0075634	0.50302	1.10022	-0.222127	0.587892	0.16785	0.43335	-0.0383796	0.515307
				ENSG00000134215	ENSBTAG00000031575	VAV3	3	35311502	35742106	1	108112782	108508766	-0.97258	0.83462	1	-0.73296	0.76821	1.10022	-1.19655	0.884259	-1.1585	0.87667	-1.66527	0.952071
				ENSG00000067225	ENSBTAG00000001601	PKM	10	19137899	19165177	15	72490370	72525164	-0.22559	0.58924	1	0.044427	0.48228	1.10022	-0.118855	0.547305	-0.47241	0.68168	-0.418088	0.662059
				ENSG00000167107	ENSBTAG00000021301	ACSF2	19	36241221	36273291	17	48502519	48553206	0.17373	0.43104	1	-0.0799	0.53184	1.10022	0.0577242	0.476984	0.6979	0.24262	0.534307	0.296565
				ENSG00000188747	ENSBTAG00000012121	NOXA1	11	106405333	106414269	9	140316802	140329858	-0.4033	0.65664	1	-0.28815	0.61338	1.10022	-0.484492	0.685982	-0.12006	0.54778	-0.427483	0.665486
				ENSG00000082805	ENSBTAG00000013658	ERC1	5	107784433	108049841	12	1098675	1606099	-0.9116	0.81901	1	2.8921	0.0019134	1.10022	1.52703	0.0633766	0.11334	0.45488	1.15992	0.123041
				ENSG00000100926	ENSBTAG00000002709	TM9SF1	10	20962178	20967158	14	24657349	24683679	0.52219	0.30077	1	-1.7641	0.96115	1.10022	-0.954221	0.830014	-0.68262	0.75258	-1.15742	0.87645
				ENSG00000187288	ENSBTAG00000007969	CIDEC	22	16864534	16873831	3	9907398	9922938	-2.038	0.97923	1	-0.91253	0.81926	1.10022	-2.04604	0.979624	-1.139	0.87266	-2.25216	0.987844
				ENSG00000249115	ENSBTAG00000013436	HAUS5	18	46339517	46349797	19	36102646	36117251	-0.65311	0.74316	1	-1.0527	0.85375	1.10022	-1.21829	0.888442	0.99107	0.16083	-0.160667	0.563822
				ENSG00000143373	ENSBTAG00000007318	ZNF687	3	19509778	19518770	1	151253094	151265656	-0.61245	0.72988	1	-1.1404	0.87295	1.10022	-1.25584	0.895413	-0.56839	0.71512	-1.28992	0.901461
				ENSG00000255587	ENSBTAG00000050445	RAB44	23	10616635	10643542	6	36682256	36700870	1.3433	0.089581	1	-0.13021	0.5518	1.10022	0.807147	0.209791	0.21581	0.41457	0.72334	0.234736
				ENSG00000188001	ENSBTAG00000032538	TPRG1	1	78014932	78184743	3	188664003	189044093	-0.63666	0.73783	1	0.61341	0.2698	1.10022	0.0257103	0.489744	0.39849	0.34514	0.299955	0.382106
				ENSG00000135334	ENSBTAG00000003764	AKIRIN2	9	62239189	62262030	6	88383790	88412927	-1.8767	0.96972	1	0.15051	0.44018	1.10022	-1.15089	0.875111	2.0934	0.018156	0.666456	0.25256
				ENSG00000027697	ENSBTAG00000012544	IFNGR1	9	75081985	75106375	6	137517621	137541586	-2.7009	0.99654	1	0.96893	0.16629	1.10022	-1.09961	0.864249	-0.67798	0.75111	-1.25695	0.895613
				ENSG00000156414	ENSBTAG00000020402	TDRD9	21	68467407	68581286	14	104393799	104520004	1.2331	0.10877	1	0.88968	0.18682	1.10022	1.48775	0.0684082	0.49301	0.311	1.40061	0.0806653
				ENSG00000164904	ENSBTAG00000009646	ALDH7A1	7	27282164	27326576	5	125876533	125932110	-0.11113	0.54424	1	-0.051803	0.52066	1.10022	-0.113081	0.545017	1.0848	0.139	0.687109	0.246007
				ENSG00000134250	ENSBTAG00000007909	NOTCH2	3	23163504	23368572	1	120453176	120613240	-0.43499	0.66821	1	-1.3539	0.91212	1.10022	-1.29447	0.902248	-0.35714	0.63951	-1.16786	0.878569
				ENSG00000138380	ENSBTAG00000016000	CARF	2	91242784	91310808	2	203775937	203852786	-0.24797	0.59792	1	0.48126	0.31517	1.10022	0.189351	0.424909	2.7238	0.0032267	2.05991	0.0197036
				ENSG00000147912	ENSBTAG00000012262	FBXO10	8	61633982	61673542	9	37509889	37589871	-1.7141	0.95675	1	-1.1752	0.88005	1.10022	-2.02256	0.978441	-1.4549	0.92715	-2.45893	0.993033
				ENSG00000185697	ENSBTAG00000011981	MYBL1	14	30827578	30862362	8	67473410	67527482	-0.1874	0.57433	1	0.96018	0.16848	1.10022	0.584495	0.279444	0.95104	0.17079	1.08579	0.138787
				ENSG00000196961	ENSBTAG00000019180	AP2A1	18	56137559	56165245	19	50269225	50311370	0.45753	0.32365	1	-0.60743	0.72822	1.10022	-0.141768	0.556368	1.3927	0.081848	0.884543	0.188202
				ENSG00000146151	ENSBTAG00000025718	HMGCLL1	23	4789382	4986934	6	55298167	55445012	0.32109	0.37407	1	-0.15081	0.55994	1.10022	0.104365	0.45844	0.23032	0.40892	0.236658	0.406461
				ENSG00000164053	ENSBTAG00000008399	ATRIP	22	51401422	51419086	3	48487114	48508115	1.0862	0.13868	1	0.0045926	0.49817	1.10022	0.733976	0.231482	0.029168	0.48837	0.539624	0.294728
				ENSG00000100744	ENSBTAG00000019836	GSKIP	21	61248344	61271206	14	96828814	96854625	0.56191	0.28709	1	-2.0361	0.97913	1.10022	-1.12879	0.870506	-1.4897	0.93185	-1.85155	0.967955
				ENSG00000188833	ENSBTAG00000030246	ENTPD8	11	106414236	106418732	9	140327816	140337268	-0.37482	0.6461	1	-0.047357	0.51889	1.10022	-0.287148	0.613001	-0.27109	0.60684	-0.394734	0.65348
				ENSG00000166181	ENSBTAG00000014474	API5	15	73423823	73450600	11	43332513	43367079	-2.2139	0.98658	1	3.1125	0.00092764	1.10022	0.814203	0.207764	-2.0032	0.97742	-0.840748	0.799755
				ENSG00000100604	ENSBTAG00000009836	CHGA	21	57571704	57585058	14	93388425	93402638	-0.28446	0.61197	1	-0.68474	0.75325	1.10022	-0.69804	0.757424	-0.65219	0.74286	-0.954757	0.83015
				ENSG00000135469	ENSBTAG00000004367	COQ10A	5	57065720	57069211	12	56659642	56665750	0.25437	0.39961	1	1.1608	0.12285	1.10022	1.03009	0.151484	0.25896	0.39783	0.911495	0.181017
				ENSG00000183831	ENSBTAG00000044117	ANKRD45	16	55043280	55090916	1	173577700	173640001	0.27149	0.39301	1	-1.2419	0.89286	1.10022	-0.73641	0.769259	0.38404	0.35048	-0.249163	0.598383
				ENSG00000116161	ENSBTAG00000001107	CACYBP	16	56231860	56242610	1	174967300	174981851	-0.48457	0.68601	1	0.029705	0.48815	1.10022	-0.30394	0.619413	0.74844	0.2271	0.314309	0.376643
				ENSG00000167772	ENSBTAG00000002473	ANGPTL4	7	17005585	17012660	19	8427173	8440257	0.23813	0.40589	1	-0.26457	0.60433	1.10022	-0.0356175	0.514206	-1.0953	0.86331	-0.799679	0.788052
				ENSG00000189046	ENSBTAG00000019846	ALKBH2	17	63977709	63983574	12	109524996	109532436	0.093287	0.46284	1	2.5411	0.0055246	1.10022	1.94318	0.0259975	-1.2956	0.90244	0.457905	0.32351
				ENSG00000163297	ENSBTAG00000014324	ANTXR2	6	94579877	94757659	4	80821303	81047608	-0.39927	0.65515	1	-1.4878	0.93159	1.10022	-1.36953	0.914583	-0.69255	0.7557	-1.45811	0.927595
				ENSG00000100883	ENSBTAG00000019085	SRP54	21	45308844	45337119	14	35450163	35499773	0.010504	0.49581	1	-1.7212	0.95739	1.10022	-1.26663	0.897357	3.0512	0.0011395	1.26188	0.103496
				ENSG00000105397	ENSBTAG00000011698	TYK2	7	14876119	14905841	19	10460209	10492352	0.25524	0.39927	1	0.63622	0.26232	1.10022	0.642481	0.26028	0.97686	0.16432	1.14505	0.126095
				ENSG00000187796	ENSBTAG00000006572	CARD9	11	103824220	103831359	9	139255355	139269133	-0.61235	0.72985	1	0.9561	0.16951	1.10022	0.295654	0.383747	0.86063	0.19472	0.817616	0.206788
				ENSG00000118200	ENSBTAG00000008153	CAMSAP2	16	79375975	79473155	1	200707686	200830832	-1.3446	0.91063	1	0.013063	0.49479	1.10022	-0.894711	0.814529	0.89651	0.18499	0.00127244	0.499492
				ENSG00000168546	ENSBTAG00000020665	GFRA2	8	68994965	69102515	8	21546915	21670869	-0.24241	0.59577	1	0.24236	0.40425	1.10022	0.0163032	0.493496	-1.964	0.97524	-1.37723	0.915779
				ENSG00000161800	ENSBTAG00000012784	RACGAP1	5	29851713	29890966	12	50369706	50427919	0.57546	0.28249	1	1.0707	0.14215	1.10022	1.17938	0.119124	0.43695	0.33107	1.14292	0.126536
				ENSG00000103248	ENSBTAG00000012446	MTHFSD	18	12356262	12373932	16	86562782	86589841	-0.68515	0.75337	1	0.80474	0.21049	1.10022	0.134681	0.446432	-0.72893	0.76698	-0.420197	0.662829
				ENSG00000183624	ENSBTAG00000030930	HMCES	22	59150394	59165062	3	128996671	129026029	-0.85027	0.80241	1	0.9946	0.15997	1.10022	0.16412	0.434819	-0.17161	0.56813	-0.00529658	0.502113
				ENSG00000143742	ENSBTAG00000033322	SRP9	16	28800000	28809577	1	225964531	225979168	1.9733	0.024229	1	-0.15066	0.55988	1.10022	1.21575	0.11204	1.2114	0.11286	1.71625	0.0430577
				ENSG00000165269	ENSBTAG00000020105	AQP7	8	75135968	75154388	9	33383765	33403643	-1.5019	0.93343	1	-0.4054	0.65741	1.10022	-1.31018	0.904932	0.31885	0.37492	-0.700973	0.75834
				ENSG00000171714	ENSBTAG00000019394	ANO5	29	22553732	22641639	11	22213722	22305903	-0.91732	0.82051	1	0.86428	0.19372	1.10022	0.0225841	0.490991	-1.2091	0.88669	-0.838993	0.799264
				ENSG00000147655	ENSBTAG00000013598	RSPO2	14	56385156	56556667	8	108910544	109096913	-4.3296	0.99999	1	1.5559	0.059868	1.10022	-1.76071	0.960856	-0.30289	0.61901	-1.45919	0.927743
				ENSG00000067533	ENSBTAG00000009838	RRP15	16	21737328	21791045	1	218457629	218512325	0.33581	0.36851	1	-0.65866	0.74494	1.10022	-0.261547	0.603165	0.034381	0.48629	-0.160631	0.563808
				ENSG00000066855	ENSBTAG00000008629	MTFR1	14	30039506	30098890	8	66555969	66684496	-1.3533	0.91201	1	-0.39386	0.65316	1.10022	-1.20169	0.885258	1.3405	0.090035	0.0981549	0.460905
				ENSG00000132600	ENSBTAG00000009638	PRMT7	18	35680939	35721145	16	68343877	68393466	0.87552	0.19065	1	-0.8138	0.79212	1.10022	-0.0133432	0.505323	-1.5775	0.94266	-1.1249	0.869683
				ENSG00000063660	ENSBTAG00000015996	GPC1	3	119863649	119891441	2	241374088	241408493	-1.6046	0.9457	1	-0.24182	0.59554	1.10022	-1.2582	0.895841	-1.2685	0.89768	-1.78665	0.963003
				ENSG00000136457	ENSBTAG00000021302	CHAD	19	36246996	36251557	17	48540857	48547327	0.84209	0.19987	1	-0.050675	0.52021	1.10022	0.528889	0.298441	0.21802	0.41371	0.528145	0.298699
				ENSG00000090432	ENSBTAG00000020850	MUL1	2	132115901	132123552	1	20824943	20835654	0.94058	0.17346	1	-0.41805	0.66204	1.10022	0.323274	0.373244	-0.12481	0.54966	0.140335	0.444198
				ENSG00000166263	ENSBTAG00000016078	STXBP4	19	5115956	5315869	17	53045088	53242646	-0.55303	0.70988	1	0.94822	0.17151	1.10022	0.329721	0.370805	0.7176	0.2365	0.740568	0.229478
				ENSG00000203667	ENSBTAG00000033136	COX20	16	32422375	32429108	1	244997624	245009359	0.1967	0.42203	1	0.21205	0.41604	1.10022	0.289219	0.386207	-0.41841	0.66218	-0.091352	0.536394
				ENSG00000100519	ENSBTAG00000015732	PSMC6	10	11462175	11486288	14	53172890	53196305	-1.5991	0.9451	1	-0.10929	0.54351	1.10022	-1.15643	0.876247	1.4131	0.078809	0.181494	0.42799
				ENSG00000105711	ENSBTAG00000003826	SCN1B	18	45771238	45781395	19	35520588	35532352	-0.89914	0.81571	1	-0.53865	0.70494	1.10022	-1.00337	0.842158	0.54136	0.29413	-0.326688	0.628048
				ENSG00000162408	ENSBTAG00000016733	NOL9	16	46832476	46851187	1	6580407	6615595	-1.971	0.97564	1	0.53757	0.29544	1.10022	-0.927888	0.823267	-1.042	0.85128	-1.39292	0.918178
				ENSG00000118961	ENSBTAG00000031014	LDAH	11	78103100	78189034	2	20882788	21023882	-1.9328	0.97337	1	-0.84667	0.80141	1.10022	-1.92654	0.972982	1.6764	0.046832	-0.176877	0.570198
				ENSG00000010361	ENSBTAG00000019183	FUZ	18	56165187	56170886	19	50309126	50321633	0.15308	0.43917	1	-0.12662	0.55038	1.10022	0.00926188	0.496305	0.94593	0.17209	0.675423	0.249704
				ENSG00000106692	ENSBTAG00000010247	FKTN	8	95364547	95400156	9	108319411	108404399	-0.20377	0.58073	1	-0.04056	0.51618	1.10022	-0.16707	0.566343	0.81112	0.20865	0.455412	0.324406
				ENSG00000151576	ENSBTAG00000004977	QTRT2	1	58735307	58761901	3	113723680	113808269	0.57205	0.28364	1	0.83851	0.20087	1.10022	1.00526	0.157385	0.66451	0.25318	1.18071	0.118859
				ENSG00000113272	ENSBTAG00000010359	THG1L	7	69320218	69327120	5	157157205	157169456	-0.15928	0.56328	1	0.16613	0.43403	1.10022	0.0158057	0.493695	-0.11213	0.54464	-0.0681116	0.527152
				ENSG00000108654	ENSBTAG00000018423	DDX5	19	48678120	48691777	17	62494734	62505317	1.6327	0.051269	1	2.2376	0.012623	1.10022	2.75399	0.00294366	-0.27894	0.60985	1.75013	0.0400483
				ENSG00000175356	ENSBTAG00000020573	SCUBE2	15	43499994	43568212	11	9040071	9160661	0.87659	0.19035	1	0.43688	0.3311	1.10022	0.912888	0.180651	-0.48794	0.6872	0.300484	0.381904
				ENSG00000156030	ENSBTAG00000009272	MIDEAS	10	85127443	85158072	14	74180825	74257988	1.3084	0.095371	1	0.56568	0.28581	1.10022	1.29864	0.0970344	-0.33216	0.63012	0.683402	0.247177
				ENSG00000160949	ENSBTAG00000007749	TONSL	14	496271	507275	8	145653165	145670827	2.075	0.018993	1	-0.84419	0.80072	1.10022	0.770938	0.220372	0.16602	0.43407	0.662529	0.253816
				ENSG00000115290	ENSBTAG00000019291	GRB14	2	31681686	31810646	2	165348322	165479358	0.41993	0.33727	1	-0.69906	0.75774	1.10022	-0.234864	0.592843	1.1918	0.11666	0.676656	0.249312
				ENSG00000140859	ENSBTAG00000007181	KIFC3	18	25722016	25756803	16	57791129	57897957	-1.3684	0.91441	1	0.93275	0.17547	1.10022	-0.230144	0.59101	0.89208	0.18618	0.46806	0.319871
				ENSG00000107951	ENSBTAG00000004387	MTPAP	13	35229884	35260074	10	30597730	30664377	1.1049	0.13459	1	-0.42211	0.66353	1.10022	0.430791	0.33331	0.02792	0.48886	0.324358	0.372834
				ENSG00000155903	ENSBTAG00000015413	RASA2	1	127345515	127469070	3	141204889	141335184	0.42895	0.33398	1	-0.14894	0.5592	1.10022	0.178295	0.429246	0.61659	0.26875	0.562069	0.287035
				ENSG00000215788	ENSBTAG00000006519	TNFRSF25	16	46905090	46909417	1	6520211	6527255	-0.38272	0.64904	1	-0.91879	0.8209	1.10022	-0.937328	0.825705	0.048743	0.48056	-0.628324	0.735104
				ENSG00000113282	ENSBTAG00000016199	CLINT1	7	69380503	69437827	5	157211751	157287183	-0.55275	0.70978	1	1.8195	0.034418	1.10022	0.974663	0.164864	1.5615	0.059206	1.79334	0.0364594
				ENSG00000197616	ENSBTAG00000040053	MYH6	10	21515534	21545497	14	23850199	23878486	0.68055	0.24808	1	-0.51554	0.69691	1.10022	0.0762345	0.469616	-1.5573	0.94031	-1.04727	0.852513
				ENSG00000104375	ENSBTAG00000026234	STK3	14	65475373	65785445	8	99412631	99956055	-0.67158	0.74908	1	-0.93075	0.82401	1.10022	-1.14047	0.872954	-0.16692	0.56628	-0.924462	0.822377
				ENSG00000164039	ENSBTAG00000002526	BDH2	6	21762234	21789601	4	103999592	104022040	0.23478	0.40719	1	-0.06274	0.52501	1.10022	0.111485	0.455616	-1.2495	0.89427	-0.804698	0.789503
				ENSG00000076003	ENSBTAG00000015172	MCM6	2	61489617	61524285	2	136596196	136634996	-2.7064	0.9966	1	-0.76676	0.77839	1.10022	-2.38773	0.991524	0.30135	0.38158	-1.47529	0.929933
				ENSG00000167641	ENSBTAG00000023472	PPP1R14A	18	48065738	48069952	19	38740877	38748231	-0.84239	0.80021	1	0.33979	0.36701	1.10022	-0.315144	0.623674	0.33138	0.37018	0.0114804	0.49542
				ENSG00000160408	ENSBTAG00000044129	ST6GALNAC6	11	98555376	98568425	9	130646600	130668687	-0.050953	0.52032	1	-0.57264	0.71656	1.10022	-0.458028	0.676534	0.61149	0.27044	0.108514	0.456794
				ENSG00000170909	ENSBTAG00000001051	OSCAR	18	63283496	63290397	19	54596933	54607000	-0.50368	0.69276	1	-0.13972	0.55556	1.10022	-0.442169	0.670816	-0.041148	0.51641	-0.341756	0.633733
				ENSG00000145191	ENSBTAG00000011414	EIF2B5	1	83002134	83012323	3	183851826	184403546	-0.3875	0.65081	1	1.0078	0.15678	1.10022	0.485146	0.313786	-0.30275	0.61896	0.128974	0.448689
				ENSG00000137218	ENSBTAG00000009861	FRS3	23	15583411	15599481	6	41736914	41755280	-1.5476	0.93914	1	0.46502	0.32096	1.10022	-0.696797	0.757035	2.3225	0.010104	1.14955	0.125166
				ENSG00000205133	ENSBTAG00000047532	TRIQK	14	71303539	71417926	8	93894758	94030901	1.1137	0.13271	1	-0.18659	0.57401	1.10022	0.610996	0.270601	0.28851	0.38648	0.636047	0.262373
				ENSG00000057663	ENSBTAG00000005400	ATG5	9	43655210	43768691	6	106631351	106774666	-2.015	0.97805	1	1.4942	0.067564	1.10022	-0.24957	0.59854	-0.27093	0.60678	-0.368049	0.643582
				ENSG00000105559	ENSBTAG00000009177	PLEKHA4	18	55447604	55471328	19	49339354	49372889	-0.53886	0.70501	1	-1.2874	0.90102	1.10022	-1.31512	0.905765	-1.181	0.8812	-1.76502	0.96122
				ENSG00000171533	ENSBTAG00000001028	MAP6	15	54763503	54846909	11	75296963	75381165	-0.6379	0.73823	1	-0.077324	0.53082	1.10022	-0.486271	0.686613	-0.99355	0.83978	-1.04639	0.85231
				ENSG00000121989	ENSBTAG00000018114	ACVR2A	2	48279649	48374634	2	148601086	148689393	1.5355	0.062328	1	2.4429	0.0072852	1.10022	2.84054	0.00225187	2.7457	0.0030189	3.95007	3.90646e-05
				ENSG00000070081	ENSBTAG00000017468	NUCB2	15	35156660	35179353	11	17228700	17372521	-1.6143	0.94677	1	-1.0412	0.85111	1.10022	-1.85627	0.968293	0.31765	0.37538	-1.08797	0.861696
				ENSG00000136813	ENSBTAG00000006712	ECPAS	8	100805164	100912356	9	114121972	114248025	-1.2882	0.90116	1	0.72288	0.23488	1.10022	-0.331507	0.629869	1.4537	0.073012	0.793511	0.21374
				ENSG00000051596	ENSBTAG00000035174	THOC3	10	5185866	5197272	5	175343876	175462683	0.42735	0.33456	1	-0.39036	0.65186	1.10022	-0.00143364	0.500572	0.62727	0.26524	0.442533	0.329052
				ENSG00000047056	ENSBTAG00000000683	WDR37	13	46289405	46322491	10	1094478	1179237	-1.0172	0.84547	1	0.48299	0.31455	1.10022	-0.326752	0.628072	-0.5595	0.71209	-0.626675	0.734564
				ENSG00000120820	ENSBTAG00000000925	GLT8D2	5	67653907	67696157	12	104381762	104458961	0.86998	0.19216	1	1.0834	0.13932	1.10022	1.38687	0.0827405	0.66469	0.25313	1.45067	0.0734355
				ENSG00000117118	ENSBTAG00000008314	SDHB	2	135548907	135578120	1	17344217	17381665	NA	NA	1	-1.2793	0.89961	1.10022	-1.2793	0.899604	0.8483	0.19814	-0.304763	0.619727
				ENSG00000198515	ENSBTAG00000002205	CNGA1	6	66669318	66684719	4	47936994	48019689	0.2752	0.39158	1	-0.63879	0.73852	1.10022	-0.28761	0.613177	-0.74029	0.77044	-0.726835	0.766336
				ENSG00000239382	ENSBTAG00000019678	ALKBH6	18	46681510	46687258	19	36499022	36506141	-0.84216	0.80015	1	0.79605	0.213	1.10022	0.022646	0.490966	-1.7946	0.96364	-1.25296	0.89489
				ENSG00000145725	ENSBTAG00000001485	PPIP5K2	7	102142230	102225206	5	102454853	102549500	0.78762	0.21546	1	-1.5128	0.93484	1.10022	-0.589729	0.722314	0.53807	0.29527	-0.0365287	0.51457
				ENSG00000230062	ENSBTAG00000047009	ANKRD66	23	19970227	19984806	6	46713654	46728243	1.0179	0.15436	1	0.52676	0.29918	1.10022	1.07444	0.141312	-0.79286	0.78607	0.199111	0.421088
				ENSG00000136021	ENSBTAG00000013859	SCYL2	5	64220436	64277577	12	100659918	100736502	0.90455	0.18285	1	-0.51357	0.69622	1.10022	0.228355	0.409685	1.3996	0.080812	1.15114	0.124838
				ENSG00000068615	ENSBTAG00000004824	REEP1	11	48518871	48654804	2	86440116	86566206	0.91586	0.17987	1	-0.82703	0.79589	1.10022	0.0039992	0.498405	0.34329	0.36569	0.245571	0.403007
				ENSG00000112406	ENSBTAG00000024595	HECA	9	76835566	76877167	6	139455249	139502939	-2.7016	0.99655	1	0.010019	0.496	1.10022	-1.80968	0.964827	1.8713	0.030649	0.0435712	0.482623
				ENSG00000072858	ENSBTAG00000013292	SIDT1	1	58218879	58326309	3	113250143	113349425	0.16034	0.43631	1	-0.88398	0.81165	1.10022	-0.546307	0.707572	0.065223	0.474	-0.340177	0.633139
				ENSG00000137166	ENSBTAG00000014211	FOXP4	23	15366276	15417429	6	41513164	41571122	-0.57271	0.71658	1	-0.49835	0.69088	1.10022	-0.753987	0.774571	-1.5463	0.93899	-1.62655	0.948083
				ENSG00000157796	ENSBTAG00000014512	WDR19	6	58350006	58428640	4	39183024	39288430	-0.24179	0.59553	1	0.51578	0.303	1.10022	0.219053	0.413304	-0.38278	0.64906	-0.115773	0.546084
				ENSG00000081870	ENSBTAG00000007112	IFT25	3	92263079	92296401	1	54381247	54412602	-0.65617	0.74414	1	1.147	0.1257	1.10022	0.407448	0.341839	0.37431	0.35409	0.552786	0.290205
				ENSG00000134294	ENSBTAG00000011105	SLC38A2	5	33850777	33865222	12	46750972	46767650	-0.088988	0.53545	1	-1.5888	0.94395	1.10022	-1.23558	0.891692	-0.91075	0.81879	-1.51768	0.935453
				ENSG00000163466	ENSBTAG00000010386	ARPC2	2	106256621	106284396	2	219080817	219120079	0.1654	0.43431	1	0.78156	0.21724	1.10022	0.689608	0.24522	0.29931	0.38235	0.69927	0.242192
				ENSG00000118849	ENSBTAG00000014713	RARRES1	1	108807496	108849597	3	158413681	158451485	-0.72422	0.76553	1	1.3547	0.087764	1.10022	0.515377	0.303145	0.56299	0.28672	0.762521	0.222875
				ENSG00000105576	ENSBTAG00000011811	TNPO2	7	12788981	12806281	19	12809008	12835825	-0.40161	0.65602	1	0.3744	0.35405	1.10022	0.00693584	0.497233	0.032721	0.48695	0.0280416	0.488814
				ENSG00000182676	ENSBTAG00000024929	PPP1R27	19	51048368	51050321	17	79790368	79793926	0.28981	0.38598	1	-1.2721	0.89834	1.10022	-0.746436	0.772298	0.52685	0.29915	-0.155271	0.561696
				ENSG00000204590	ENSBTAG00000025516	GNL1	23	28420981	28428768	6	30508154	30525951	1.8694	0.030786	1	0.25551	0.39916	1.10022	1.44644	0.0740274	3.9585	3.7717e-05	3.82187	6.62224e-05
				ENSG00000114113	ENSBTAG00000015056	RBP2	1	129620306	129651650	3	139170726	139200589	0.6402	0.26102	1	0.66979	0.2515	1.10022	0.926247	0.177159	0.0063488	0.49747	0.659445	0.254805
				ENSG00000070731	ENSBTAG00000015255	ST6GALNAC2	19	55174502	55193764	17	74558792	74584038	-0.19049	0.57554	1	0.69187	0.24451	1.10022	0.383865	0.350539	2.3337	0.0098044	1.92161	0.0273275
				ENSG00000073803	ENSBTAG00000017103	MAP3K13	1	81711839	81868201	3	184999729	185207885	1.0658	0.14325	1	0.84424	0.19927	1.10022	1.3416	0.0898629	-1.0804	0.86002	0.184696	0.426734
				ENSG00000165637	ENSBTAG00000012975	VDAC2	28	30970120	30984667	10	76968912	76992206	0.60717	0.27187	1	0.10552	0.45798	1.10022	0.486468	0.313318	-1.4488	0.92631	-0.680472	0.751897
				ENSG00000197702	ENSBTAG00000000700	PARVA	15	40167676	40347859	11	12397732	12553348	-0.1642	0.56521	1	0.17444	0.43076	1.10022	0.0186459	0.492562	0.069095	0.47246	0.0620422	0.475265
				ENSG00000103507	ENSBTAG00000010524	BCKDK	25	27212130	27216927	16	31116428	31125110	1.0598	0.14463	1	1.4436	0.074431	1.10022	1.78109	0.0374485	-1.4036	0.91978	0.266929	0.394762
				ENSG00000120963	ENSBTAG00000008054	ZNF706	14	63150498	63158673	8	102189106	102219421	-0.20676	0.5819	1	-0.2889	0.61367	1.10022	-0.352855	0.637901	-0.26427	0.60421	-0.436373	0.668717
				ENSG00000198700	ENSBTAG00000004452	IPO9	16	80589408	80629377	1	201797269	201854422	-1.1589	0.87675	1	0.32277	0.37344	1.10022	-0.540624	0.705616	0.038571	0.48462	-0.355005	0.638707
				ENSG00000136444	ENSBTAG00000021303	RSAD1	19	36230418	36240063	17	48555161	48564336	1.4014	0.080544	1	0.27296	0.39244	1.10022	1.14457	0.126193	-0.51345	0.69618	0.446271	0.327701
				ENSG00000157693	ENSBTAG00000000204	TMEM268	8	103800600	103825493	9	117372486	117409702	-1.2872	0.90099	1	-1.1616	0.8773	1.10022	-1.72536	0.957769	-0.071399	0.52846	-1.2705	0.898047
				ENSG00000179335	ENSBTAG00000007304	CLK3	21	34047580	34062167	15	74889841	74933057	-0.012439	0.50496	1	-0.29829	0.61726	1.10022	-0.229103	0.590606	0.35988	0.35947	0.0924732	0.463161
				ENSG00000120162	ENSBTAG00000000804	MOB3B	8	16757261	16972790	9	27324207	27530779	1.0599	0.1446	1	0.35494	0.36132	1.10022	0.975546	0.164645	-1.2904	0.90155	-0.222635	0.58809
				ENSG00000100505	ENSBTAG00000010103	TRIM9	10	43826973	43944784	14	51440980	51563779	0.37777	0.3528	1	1.0425	0.14859	1.10022	1.02554	0.152553	-0.68979	0.75484	0.237415	0.406168
				ENSG00000165495	ENSBTAG00000000052	PKNOX2	29	28809868	28892935	11	125033583	125304285	1.3047	0.095998	1	0.68018	0.2482	1.10022	1.38088	0.0836582	1.9255	0.027086	2.33796	0.0096946
				ENSG00000181458	ENSBTAG00000004459	TMEM45A	1	44948235	45061338	3	100210463	100297288	-0.84468	0.80086	1	0.57865	0.28141	1.10022	-0.139926	0.555641	-0.09538	0.53799	-0.166387	0.566074
				ENSG00000181458	ENSBTAG00000013321		1	44751049	44847773	3	100210463	100297288	-1.1189	0.86841	1	1.0537	0.146	1.10022	0.0271735	0.489161	-0.09538	0.53799	-0.0482293	0.519233
				ENSG00000180537	ENSBTAG00000054058	RNF182	23	42786869	42868903	6	13923677	13981533	-0.78526	0.78385	1	0.62465	0.2661	1.10022	-0.0659203	0.526279	0.40677	0.34209	0.241017	0.404771
				ENSG00000154945	ENSBTAG00000002267	ANKRD40	19	36026569	36046087	17	48769551	48786285	0.49742	0.30944	1	2.2514	0.01218	1.10022	2.00062	0.0227169	1.7525	0.039842	2.65385	0.00397892
				ENSG00000104442	ENSBTAG00000015901	ARMC1	14	30000050	30024834	8	66513694	66547442	-0.90987	0.81856	1	-1.1287	0.87049	1.10022	-1.44722	0.926083	1.168	0.1214	-0.197441	0.578259
				ENSG00000124613	ENSBTAG00000009152	ZNF391	23	31199273	31208024	6	27341394	27372683	-1.3497	0.91145	1	-0.092498	0.53685	1.10022	-0.976257	0.835531	0.83437	0.20204	-0.100329	0.539958
				ENSG00000136828	ENSBTAG00000023843	RALGPS1	11	97676252	97978475	9	129676053	129986445	-0.53594	0.704	1	1.3588	0.087101	1.10022	0.645048	0.259448	-0.33968	0.63295	0.215928	0.414522
				ENSG00000169689	ENSBTAG00000004108	CENPX	19	50887829	50891455	17	79975578	79982983	-2.8208	0.9976	1	0.85317	0.19678	1.10022	-1.26592	0.897229	0.64669	0.25892	-0.43786	0.669256
				ENSG00000178425	ENSBTAG00000003076	NT5DC1	9	34459444	34566772	6	116421012	116571660	-0.036775	0.51467	1	2.5445	0.0054718	1.10022	1.85821	0.0315694	-1.2126	0.88735	0.456517	0.324009
				ENSG00000100628	ENSBTAG00000007109	ASB2	21	58530348	58579232	14	94399499	94444137	1.5126	0.065187	1	-1.2104	0.88694	1.10022	0.12167	0.45158	0.46185	0.32209	0.412611	0.339946
				ENSG00000178038	ENSBTAG00000017812	ALS2CL	22	52793611	52815816	3	46709487	46736194	-0.65462	0.74364	1	0.90368	0.18308	1.10022	0.228432	0.409655	-0.31089	0.62206	-0.0583065	0.523248
				ENSG00000164125	ENSBTAG00000017069	GASK1B	17	40795189	40871776	4	159044626	159095470	0.22282	0.41184	1	-0.72519	0.76583	1.10022	-0.386777	0.650539	-0.41183	0.65977	-0.5647	0.713861
				ENSG00000124785	ENSBTAG00000009873	NRN1	23	48986030	48994863	6	5997232	6008200	0.30723	0.37933	1	0.73035	0.23259	1.10022	0.747107	0.2275	0.23718	0.40626	0.695996	0.243216
				ENSG00000204427	ENSBTAG00000000578	ABHD16A	23	27599348	27618039	6	31653726	31672221	-0.37875	0.64756	1	-0.33532	0.63131	1.10022	-0.502886	0.692478	1.2084	0.11345	0.498874	0.308934
				ENSG00000144136	ENSBTAG00000007895	SLC20A1	11	46352478	46366279	2	113402434	113422404	0.33962	0.36707	1	0.37661	0.35323	1.10022	0.507122	0.306035	0.81544	0.20741	0.935193	0.174844
				ENSG00000109814	ENSBTAG00000014521	UGDH	6	58585317	58620122	4	39499375	39530931	-1.6422	0.94972	1	1.4658	0.071357	1.10022	-0.019841	0.507915	-0.82872	0.79637	-0.600023	0.725755
				ENSG00000110697	ENSBTAG00000010482	PITPNM1	29	45373821	45388348	11	67258239	67274734	0.94856	0.17142	1	2.4447	0.0072478	1.10022	2.4471	0.00720064	1.2324	0.1089	2.6018	0.00463685
				ENSG00000129691	ENSBTAG00000000978	ASH2L	27	33285825	33311648	8	37961760	38002594	-0.90061	0.8161	1	0.54664	0.29231	1.10022	-0.201233	0.579742	1.4248	0.077111	0.865193	0.193466
				ENSG00000108509	ENSBTAG00000008591	CAMTA2	19	26418173	26434463	17	4870287	4891960	-0.091916	0.53662	1	-0.8999	0.81591	1.10022	-0.727755	0.766618	0.50781	0.30579	-0.155524	0.561796
				ENSG00000143412	ENSBTAG00000015304	ANXA9	3	19777160	19786734	1	150953493	150969110	0.49411	0.31061	1	-0.76684	0.77841	1.10022	-0.235129	0.592946	2.2763	0.011414	1.44333	0.0744643
				ENSG00000119431	ENSBTAG00000000250	HDHD3	8	102631185	102634313	9	116134699	116140279	0.58227	0.28019	1	0.044076	0.48242	1.10022	0.424251	0.335691	-1.0308	0.84869	-0.428895	0.666
				ENSG00000144026	ENSBTAG00000001947	ZNF514	11	1962361	1969817	2	95812075	95832158	0.096555	0.46154	1	-0.8317	0.79721	1.10022	-0.550521	0.709019	0.54802	0.29184	-0.00176826	0.500705
				ENSG00000160539	ENSBTAG00000050974	PLPP7	11	101477364	101504765	9	134164081	134185649	-1.5669	0.94143	1	-1.3302	0.90828	1.10022	-2.03825	0.979238	-0.26443	0.60427	-1.62824	0.948263
				ENSG00000187741	ENSBTAG00000001906	FANCA	18	14606881	14644928	16	89802957	89884065	-0.89944	0.81579	1	-0.29998	0.61791	1.10022	-0.82695	0.795867	0.28033	0.38961	-0.386519	0.650444
				ENSG00000140455	ENSBTAG00000008805	USP3	10	46413154	46513245	15	63795793	63887839	-0.37225	0.64515	1	-1.4268	0.92319	1.10022	-1.30622	0.904261	-0.50736	0.69405	-1.28239	0.900148
				ENSG00000157657	ENSBTAG00000025659	ZNF618	8	103087293	103285983	9	116637562	116819871	0.73528	0.23108	1	0.40216	0.34378	1.10022	0.79215	0.214137	0.48256	0.3147	0.901356	0.1837
				ENSG00000119685	ENSBTAG00000025403	TTLL5	10	86918978	87207088	14	76098968	76422421	1.6798	0.046494	1	-1.6333	0.9488	1.10022	-0.0788204	0.531412	-0.32018	0.62559	-0.282136	0.61108
				ENSG00000115556	ENSBTAG00000003807	CNOT9	2	106532969	106566527	2	219471488	219502907	0.94555	0.17219	1	-0.095314	0.53797	1.10022	0.565443	0.285886	-0.18576	0.57368	0.268477	0.394166
				ENSG00000167491	ENSBTAG00000003034	GATAD2A	7	3816749	3913344	19	19495635	19620740	-0.46322	0.6784	1	0.13055	0.44806	1.10022	-0.214954	0.585098	0.75668	0.22462	0.383058	0.350838
				ENSG00000173376	ENSBTAG00000010634	NDNF	6	4403331	4414617	4	121955768	121995176	-1.1449	0.87388	1	-0.067492	0.52691	1.10022	-0.820004	0.793893	0.44838	0.32694	-0.262778	0.603639
				ENSG00000171729	ENSBTAG00000005300	TMEM51	16	52283707	52343027	1	15478028	15547976	0.92285	0.17804	1	-0.13927	0.55538	1.10022	0.517648	0.302352	1.0911	0.13761	1.13756	0.127653
				ENSG00000164609	ENSBTAG00000008457	SLU7	7	71985922	72000969	5	159827648	159849718	-1.6167	0.94702	1	0.50943	0.30523	1.10022	-0.71041	0.761275	1.7973	0.036146	0.768547	0.221081
				ENSG00000163624	ENSBTAG00000045787	CDS1	6	99411738	99488979	4	85503132	85573491	-1.6345	0.94892	1	0.89323	0.18587	1.10022	-0.438368	0.66944	-1.0261	0.84758	-1.03553	0.84979
				ENSG00000116586	ENSBTAG00000011754	LAMTOR2	3	14709191	14713057	1	156023543	156029301	1.7767	0.037808	1	-0.70512	0.75963	1.10022	0.673214	0.250406	-0.027929	0.51114	0.456285	0.324092
				ENSG00000143772	ENSBTAG00000053007	ITPKB	16	29639431	29743812	1	226818391	226928024	0.96067	0.16836	1	-0.9616	0.83188	1.10022	-0.0654443	0.52609	0.99409	0.16009	0.656652	0.255702
				ENSG00000166257	ENSBTAG00000016768	SCN3B	15	34227876	34254186	11	123498895	123526952	-3.4973	0.99976	1	0.27895	0.39014	1.10022	-2.14586	0.984058	-1.2421	0.8929	-2.39565	0.991704
				ENSG00000188389	ENSBTAG00000011543	PDCD1	3	120837823	120848740	2	242791033	242802060	1.3709	0.085209	1	-1.6635	0.95189	1.10022	-0.308935	0.621314	0.52603	0.29943	0.15351	0.438998
				ENSG00000168488	ENSBTAG00000032087	ATXN2L	25	25974051	25985608	16	28833356	28849558	2.0852	0.018524	1	0.95951	0.16865	1.10022	2.11255	0.0173197	3.6141	0.00015072	4.04935	2.56799e-05
				ENSG00000041982	ENSBTAG00000000575	TNC	8	104208978	104311676	9	117781806	117881536	-1.3086	0.90467	1	0.55111	0.29078	1.10022	-0.472339	0.681657	-0.42342	0.664	-0.633397	0.736763
				ENSG00000174371	ENSBTAG00000009396	EXO1	16	34954133	35000907	1	242010269	242059450	-3.3796	0.99964	1	-0.70073	0.75826	1.10022	-2.79166	0.997378	-0.39782	0.65462	-2.2553	0.987943
				ENSG00000182578	ENSBTAG00000012771	CSF1R	7	61380054	61411558	5	149431854	149493935	1.27	0.10204	1	-0.01802	0.50719	1.10022	0.840866	0.200211	-0.072638	0.52895	0.54322	0.293489
				ENSG00000071205	ENSBTAG00000002531	ARHGAP10	17	10027735	10405085	4	148652214	148994931	0.12525	0.45016	1	-0.054006	0.52153	1.10022	0.0442783	0.482341	-0.64746	0.74133	-0.426514	0.665133
				ENSG00000178814	ENSBTAG00000017281	OPLAH	14	765421	774581	8	145105167	145119735	2.0756	0.018964	1	0.28239	0.38882	1.10022	1.60502	0.0542449	0.0027099	0.49892	1.13684	0.127804
				ENSG00000165912	ENSBTAG00000009576	PACSIN3	15	77074376	77083628	11	47198076	47208994	1.2049	0.11411	1	-0.99041	0.83901	1.10022	0.0775051	0.469111	1.1108	0.13332	0.840259	0.200382
				ENSG00000114948	ENSBTAG00000019694	ADAM23	2	94711218	94906499	2	207307263	207486851	0.094558	0.46233	1	0.061044	0.47566	1.10022	0.108773	0.456691	1.2783	0.10056	0.980808	0.163344
				ENSG00000105289	ENSBTAG00000018342	TJP3	7	20221723	20252247	19	3707107	3751811	-0.17054	0.56771	1	0.35555	0.36109	1.10022	0.148404	0.441012	0.22693	0.41024	0.265401	0.39535
				ENSG00000140092	ENSBTAG00000018123	FBLN5	21	56567085	56659651	14	92334756	92415331	1.5769	0.057411	1	-0.8995	0.81581	1.10022	0.394986	0.346427	1.3013	0.096572	1.19946	0.115175
				ENSG00000042286	ENSBTAG00000001165	AIFM2	28	26345865	26363247	10	71856979	71893690	-2.0775	0.98112	1	-0.021243	0.50847	1.10022	-1.41305	0.921179	0.97527	0.16471	-0.309554	0.62155
				ENSG00000179604	ENSBTAG00000053044	CDC42EP4	19	58037532	58058085	17	71278763	71309314	-1.5891	0.94398	1	-1.2759	0.899	1.10022	-2.013	0.977943	0.080609	0.46788	-1.36641	0.914095
				ENSG00000153294	ENSBTAG00000002934	ADGRF4	23	20752000	20764795	6	47652600	47690757	0.66207	0.25396	1	-0.29178	0.61477	1.10022	0.229389	0.409283	0.2428	0.40408	0.333888	0.369232
				ENSG00000141543	ENSBTAG00000016023	EIF4A3	19	52468335	52480600	17	78108013	78121982	1.6938	0.045151	1	1.2448	0.10661	1.10022	2.06041	0.0196797	-1.334	0.9089	0.513649	0.303749
				ENSG00000156642	ENSBTAG00000008218	NPTN	10	20373350	20437776	15	73851355	73927475	1.564	0.058905	1	-0.98271	0.83712	1.10022	0.324734	0.372691	-1.2323	0.89109	-0.641746	0.739481
				ENSG00000161896	ENSBTAG00000033603	IP6K3	23	7852686	7877221	6	33688444	33715762	-1.6779	0.95332	1	0.063749	0.47459	1.10022	-1.08138	0.860236	0.99216	0.16056	-0.0630881	0.525152
				ENSG00000160094	ENSBTAG00000012629	ZNF362	2	120410028	120436409	1	33721146	33767320	1.0972	0.13627	1	0.7955	0.21316	1.10022	1.32665	0.092312	1.1643	0.12216	1.76137	0.039088
				ENSG00000134057	ENSBTAG00000014239	CCNB1	20	10507979	10517702	5	68461837	68475072	0.2298	0.40912	1	-0.18028	0.57154	1.10022	0.0211549	0.491561	-1.0782	0.85953	-0.747444	0.772602
				ENSG00000143320	ENSBTAG00000005716	CRABP2	3	14124443	14130828	1	156668398	156676608	-1.0942	0.86307	1	-0.90044	0.81606	1.10022	-1.40229	0.919586	0.74439	0.22832	-0.465206	0.679108
				ENSG00000132507	ENSBTAG00000002018	EIF5A	19	27014948	27020485	17	7209318	7216774	-0.45372	0.67498	1	-0.17658	0.57008	1.10022	-0.435842	0.668524	0.73514	0.23113	0.211636	0.416196
				ENSG00000168175	ENSBTAG00000021986	MAPK1IP1L	10	67525428	67538325	14	55517349	55537910	0.27502	0.39165	1	-0.157	0.56238	1.10022	0.0687973	0.472576	0.86534	0.19343	0.660535	0.254455
				ENSG00000168653	ENSBTAG00000010232	NDUFS5	3	106970587	106976098	1	39490990	39501308	-0.91929	0.82103	1	-0.63818	0.73832	1.10022	-1.09057	0.862269	-0.67338	0.74965	-1.2473	0.893857
				ENSG00000112078	ENSBTAG00000020595	KCTD20	23	10377039	10413105	6	36409544	36459920	1.7629	0.03896	1	-2.0515	0.97989	1.10022	-0.332398	0.630206	0.30455	0.38035	-0.0196917	0.507855
				ENSG00000178974	ENSBTAG00000020533	FBXO34	10	67753220	67834512	14	55737021	55829636	0.37955	0.35214	1	-0.24586	0.5971	1.10022	0.0733471	0.470765	0.37591	0.35349	0.317673	0.375367
				ENSG00000104081	ENSBTAG00000012180	BMF	10	35737731	35757288	15	40379091	40402093	-0.12487	0.54969	1	0.28073	0.38946	1.10022	0.123755	0.450755	0.28594	0.38746	0.289698	0.386024
				ENSG00000075413	ENSBTAG00000013410	MARK3	21	68022901	68140517	14	103850729	103971168	0.62979	0.26442	1	0.22602	0.41059	1.10022	0.590853	0.27731	2.0653	0.019449	1.87818	0.030178
				ENSG00000175592	ENSBTAG00000006194	FOSL1	29	44006997	44013529	11	65658520	65669044	-0.7401	0.77038	1	1.2086	0.11341	1.10022	0.396581	0.345838	-0.1637	0.56502	0.164672	0.434601
				ENSG00000142945	ENSBTAG00000015280	KIF2C	3	101248621	101266875	1	45204490	45234439	0.013551	0.49459	1	0.8952	0.18534	1.10022	0.671568	0.250929	1.3775	0.084175	1.44891	0.0736813
				ENSG00000166250	ENSBTAG00000020046	CLMP	15	33689099	33794265	11	122942035	123066989	-0.46886	0.68041	1	-1.4281	0.92336	1.10022	-1.37216	0.914993	-0.27288	0.60753	-1.16322	0.87763
				ENSG00000103496	ENSBTAG00000007523	STX4	25	27156826	27163281	16	31043210	31055296	1.4204	0.077744	1	1.6951	0.045025	1.10022	2.20975	0.0135614	-0.35627	0.63918	1.31061	0.0949955
				ENSG00000166825	ENSBTAG00000016881	ANPEP	21	21195680	21213021	15	90327120	90359633	-0.52527	0.7003	1	0.8576	0.19556	1.10022	0.281333	0.389227	0.44377	0.3286	0.512726	0.304072
				ENSG00000160613	ENSBTAG00000003052	PCSK7	15	27895050	27922597	11	117074053	117104241	-0.49115	0.68834	1	-0.41323	0.66028	1.10022	-0.63614	0.737657	0.89734	0.18477	0.184696	0.426734
				ENSG00000120709	ENSBTAG00000030529	FAM53C	7	49736828	49746610	5	137666624	137686416	0.96827	0.16646	1	-2.4342	0.99254	1.10022	-1.15007	0.874942	0.19423	0.423	-0.675878	0.750441
				ENSG00000165806	ENSBTAG00000006615	CASP7	26	34153506	34187199	10	115437942	115491662	-0.80613	0.78992	1	-0.083413	0.53324	1.10022	-0.603929	0.727055	-0.87731	0.80984	-1.04739	0.852541
				ENSG00000109738	ENSBTAG00000021764	GLRB	17	42021088	42110395	4	157996209	158094242	0.68033	0.24815	1	-0.42643	0.6651	1.10022	0.142029	0.443529	0.12318	0.45098	0.187531	0.425622
				ENSG00000132837	ENSBTAG00000002110	DMGDH	10	10026069	10142758	5	78292438	78532861	0.22304	0.41175	1	-0.20688	0.58195	1.10022	-0.003076	0.501227	-0.67397	0.74984	-0.478744	0.68394
				ENSG00000186648	ENSBTAG00000015208	CARMIL3	10	21070899	21087370	14	24520206	24539937	0.38291	0.35089	1	-1.8113	0.96496	1.10022	-1.08283	0.860558	-0.53742	0.70451	-1.14569	0.874038
				ENSG00000158805	ENSBTAG00000001904	ZNF276	18	14593024	14607123	16	89785808	89808311	-1.1652	0.87804	1	-1.4968	0.93277	1.10022	-1.89135	0.970712	-0.084503	0.53367	-1.39714	0.918815
				ENSG00000151834	ENSBTAG00000011817	GABRA2	6	64820535	64960787	4	46249444	46478247	-1.3876	0.91737	1	-2.2097	0.98644	1.10022	-2.56849	0.994893	0.83524	0.20179	-1.22559	0.889824
				ENSG00000137776	ENSBTAG00000011319	SLTM	10	51347928	51390892	15	59170244	59226852	0.45578	0.32428	1	1.0742	0.14136	1.10022	1.10147	0.135346	-0.024143	0.50963	0.761787	0.223093
				ENSG00000159921	ENSBTAG00000001142	GNE	8	60494277	60528253	9	36213438	36278053	0.34844	0.36375	1	-0.90709	0.81782	1.10022	-0.436892	0.668905	-0.15659	0.56222	-0.419655	0.662631
				ENSG00000096717	ENSBTAG00000014023	SIRT1	28	24405508	24432036	10	69643427	69679147	-0.23627	0.59339	1	0.58449	0.27945	1.10022	0.273611	0.392192	0.69927	0.24219	0.687931	0.245748
				ENSG00000164576	ENSBTAG00000004000	SAP30L	7	65722185	65730845	5	153824517	153841614	-0.72948	0.76715	1	-0.47781	0.68361	1.10022	-0.84423	0.80073	-1.3115	0.90516	-1.52433	0.936287
				ENSG00000130349	ENSBTAG00000021398	MTRES1	9	42938244	42947426	6	107348407	107373546	-0.98435	0.83753	1	0.066758	0.47339	1.10022	-0.612672	0.729953	2.4746	0.0066697	1.31658	0.0939894
				ENSG00000160957	ENSBTAG00000010276	RECQL4	14	428460	434942	8	145735667	145744229	3.1143	0.00092178	1	-1.3907	0.91785	1.10022	1.06555	0.143314	-0.21642	0.58567	0.600425	0.274112
				ENSG00000161013	ENSBTAG00000009738	MGAT4B	7	1507472	1518038	5	179223597	179234952	-1.2995	0.90311	1	1.2264	0.11002	1.10022	0.0335012	0.486637	-0.26143	0.60312	-0.16117	0.56402
				ENSG00000005194	ENSBTAG00000001854	CIAPIN1	18	25430935	25444806	16	57461081	57482440	-0.99867	0.84102	1	0.55947	0.28792	1.10022	-0.257693	0.601678	0.42813	0.33428	0.120517	0.452037
				ENSG00000112773	ENSBTAG00000000995	TENT5A	9	21497810	21504915	6	82200156	82463491	-0.9857	0.83786	1	0.30538	0.38004	1.10022	-0.436998	0.668944	-0.91718	0.82048	-0.957548	0.830855
				ENSG00000170915	ENSBTAG00000025494	PAQR8	23	24783271	24826623	6	52225219	52273575	1.0314	0.15118	1	0.44066	0.32973	1.10022	1.01981	0.153909	0.82002	0.2061	1.30096	0.0966367
				ENSG00000153234	ENSBTAG00000003650	NR4A2	2	39887966	39905341	2	157179944	157199860	0.26357	0.39606	1	-0.35573	0.63898	1.10022	-0.0859655	0.534253	0.11966	0.45238	0.0238256	0.490496
				ENSG00000183137	ENSBTAG00000019410	CEP57L1	9	40983487	41068511	6	109415313	109486135	0.18012	0.42853	1	0.60361	0.27305	1.10022	0.567824	0.285077	0.81701	0.20696	0.979226	0.163734
				ENSG00000138286	ENSBTAG00000019130	FAM149B1	28	29237038	29287046	10	74926924	75005262	0.49155	0.31152	1	-0.94456	0.82756	1.10022	-0.368364	0.643699	0.069471	0.47231	-0.21135	0.583693
				ENSG00000139998	ENSBTAG00000003474	RAB15	10	77076095	77096617	14	65411532	65440494	-0.079195	0.53156	1	-0.63147	0.73614	1.10022	-0.520559	0.698663	0.043519	0.48264	-0.337318	0.632061
				ENSG00000107147	ENSBTAG00000018975	KCNT1	11	103335988	103387085	9	138593031	138685992	-1.7463	0.95962	1	-0.78099	0.78259	1.10022	-1.7525	0.960156	0.42005	0.33723	-0.942183	0.826951
				ENSG00000179051	ENSBTAG00000008579	RCC2	2	135211439	135237283	1	17732256	17767220	NA	NA	1	0.25586	0.39903	1.10022	0.25586	0.399029	0.40611	0.34233	0.468083	0.319862
				ENSG00000109184	ENSBTAG00000001600	DCUN1D4	6	67707010	67787380	4	52708166	52784003	-0.87221	0.80845	1	0.20261	0.41972	1.10022	-0.436715	0.668841	-0.63703	0.73795	-0.759253	0.776149
				ENSG00000108669	ENSBTAG00000006663	CYTH1	19	53565765	53643768	17	76669130	76779379	-2.8148	0.99756	1	0.49981	0.30861	1.10022	-1.52337	0.936167	0.0090572	0.49639	-1.07078	0.857866
				ENSG00000081177	ENSBTAG00000010052	EXD2	10	80994863	81025335	14	69657228	69710075	0.20377	0.41927	1	0.50982	0.30509	1.10022	0.514326	0.303512	-0.83062	0.79691	-0.223654	0.588487
				ENSG00000151376	ENSBTAG00000000246	ME3	29	8891472	9112311	11	86151150	86384678	-1.2808	0.89986	1	-1.6734	0.95287	1.10022	-2.09979	0.982126	-0.31514	0.62367	-1.70762	0.956146
				ENSG00000122378	ENSBTAG00000021416	PRXL2A	28	35805434	35823873	10	82166585	82193753	-0.14292	0.55682	1	-0.21272	0.58423	1.10022	-0.253542	0.600075	0.6219	0.267	0.260468	0.397251
				ENSG00000147465	ENSBTAG00000033345	STAR	27	33312972	33320397	8	38000167	38009783	-0.44908	0.67331	1	1.6023	0.054548	1.10022	0.883662	0.188439	0.084795	0.46621	0.684802	0.246734
				ENSG00000129292	ENSBTAG00000006869	PHF20L1	14	8470928	8543137	8	133786618	133862052	0.0014577	0.49942	1	-0.29185	0.6148	1.10022	-0.214991	0.585113	0.50492	0.30681	0.205011	0.418782
				ENSG00000135373	ENSBTAG00000017150	EHF	15	65186293	65227768	11	34641640	34683604	-0.58057	0.71924	1	-0.3234	0.6268	1.10022	-0.629809	0.73559	0.89403	0.18565	0.186832	0.425896
				ENSG00000134516	ENSBTAG00000014612	DOCK2	20	1562432	2001666	5	169063251	169511386	-0.11969	0.54764	1	-1.3496	0.91143	1.10022	-1.07922	0.859754	0.74381	0.22849	-0.237169	0.593737
				ENSG00000103160	ENSBTAG00000018770	HSDL1	18	10436689	10448454	16	84154886	84179797	1.0246	0.15278	1	1.032	0.15104	1.10022	1.45283	0.0731352	-0.59495	0.72406	0.606614	0.272053
				ENSG00000168610	ENSBTAG00000021523	STAT3	19	42417949	42491771	17	40464342	40541586	0.3343	0.36908	1	0.62543	0.26584	1.10022	0.687672	0.24583	0.14193	0.44357	0.586617	0.27873
				ENSG00000119285	ENSBTAG00000044100	HEATR1	28	9193299	9244485	1	236711305	236768804	0.22445	0.4112	1	0.73263	0.23189	1.10022	0.693116	0.244118	2.3134	0.010349	2.12593	0.0167546
				ENSG00000118898	ENSBTAG00000002178	PPL	25	3948864	3996463	16	4931508	5011742	-1.6593	0.95147	1	0.023459	0.49064	1.10022	-1.09868	0.864047	0.10919	0.45652	-0.699678	0.757936
				ENSG00000074966	ENSBTAG00000005055	TXK	6	66757241	66815481	4	48067410	48137273	-1.5046	0.93379	1	-0.19643	0.57786	1.10022	-1.15735	0.876436	0.17915	0.42891	-0.691694	0.755435
				ENSG00000103932	ENSBTAG00000001693	RPAP1	10	36938808	36955679	15	41808374	41837467	0.78423	0.21645	1	-0.89532	0.81469	1.10022	-0.13507	0.553722	1.3529	0.088045	0.861136	0.194582
				ENSG00000155744	ENSBTAG00000021201	HYCC2	2	89605073	89661226	2	201837441	201937394	-1.9064	0.9717	1	2.6926	0.0035447	1.10022	0.710298	0.23876	-0.63525	0.73737	0.0530673	0.478839
				ENSG00000156219	ENSBTAG00000010954	ART3	6	90865633	91007790	4	76931337	77034955	0.019334	0.49229	1	0.30037	0.38195	1.10022	0.23528	0.406996	0.32756	0.37162	0.397988	0.34532
				ENSG00000112419	ENSBTAG00000016498	PHACTR2	9	81071948	81286688	6	143856982	144153322	-2.2292	0.9871	1	0.45017	0.3263	1.10022	-1.16623	0.878239	0.51739	0.30244	-0.458799	0.676811
				ENSG00000168872	ENSBTAG00000003570	DDX19A	18	1734913	1753496	16	70379732	70408286	-0.98643	0.83804	1	0.42432	0.33567	1.10022	-0.349473	0.636633	1.0163	0.15473	0.471518	0.318635
				ENSG00000104331	ENSBTAG00000015637	BPNT2	14	23867153	23883121	8	57869492	57907403	1.3085	0.095347	1	-1.3139	0.90556	1.10022	-0.0921984	0.53673	2.1447	0.01599	1.45134	0.0733429
				ENSG00000163362	ENSBTAG00000047972	INAVA	16	79497446	79515409	1	200859176	200885863	-0.057557	0.52295	1	0.19342	0.42331	1.10022	0.104419	0.458418	1.3016	0.09653	0.994206	0.160061
				ENSG00000142552	ENSBTAG00000021799	RCN3	18	55968304	55999568	19	50029875	50051219	-0.98257	0.83709	1	-0.55466	0.71044	1.10022	-1.07133	0.857989	0.090999	0.46375	-0.693197	0.755907
				ENSG00000138207	ENSBTAG00000000442	RBP4	26	14896080	14903110	10	95350444	95362501	0.11135	0.45567	1	-1.387	0.91728	1.10022	-0.951495	0.829324	1.1624	0.12253	0.149132	0.440725
				ENSG00000213585	ENSBTAG00000013113	VDAC1	7	45663905	45696087	5	133306606	133341824	-1.369	0.9145	1	1.2543	0.10486	1.10022	0.00740175	0.497047	-1.7947	0.96365	-1.26381	0.896851
				ENSG00000156110	ENSBTAG00000011072	ADK	28	30012693	30556374	10	75909960	76470061	0.2428	0.40408	1	0.1929	0.42352	1.10022	0.306054	0.379782	0.18583	0.42629	0.347815	0.36399
				ENSG00000092051	ENSBTAG00000007104	JPH4	10	21371662	21380865	14	24036244	24049009	0.34639	0.36452	1	1.1471	0.12568	1.10022	1.08184	0.139661	-1.6847	0.95398	-0.426284	0.66505
				ENSG00000143398	ENSBTAG00000006099	PIP5K1A	3	19572074	19611272	1	151169425	151223012	-0.49366	0.68923	1	-1.8938	0.97087	1.10022	-1.73346	0.958493	0.24326	0.4039	-1.05373	0.853997
				ENSG00000179218	ENSBTAG00000015114	CALR	7	12618113	12621944	19	13048392	13056303	1.568	0.058444	1	-0.63463	0.73716	1.10022	0.585006	0.279272	0.84008	0.20043	1.00769	0.156802
				ENSG00000166669	ENSBTAG00000010198	ATF7IP2	25	9153217	9228756	16	10419291	10578495	1.6707	0.047393	1	-1.5272	0.93664	1.10022	-0.00642632	0.502564	-0.14697	0.55842	-0.108468	0.543188
				ENSG00000183208	ENSBTAG00000005174	GDPGP1	21	21622233	21631473	15	90776040	90786315	-1.6238	0.94779	1	3.1969	0.00069459	1.10022	1.27356	0.10141	0.31486	0.37643	1.12318	0.13068
				ENSG00000129170	ENSBTAG00000011869	CSRP3	29	25744105	25764911	11	19202578	19233120	-0.49016	0.68799	1	0.96144	0.16816	1.10022	0.381791	0.351308	0.049377	0.48031	0.304882	0.380228
				ENSG00000070367	ENSBTAG00000013042	EXOC5	10	69619265	69671092	14	57669518	57736726	-0.31732	0.6245	1	-0.37785	0.64723	1.10022	-0.493041	0.689008	-0.53454	0.70352	-0.726609	0.766267
				ENSG00000137814	ENSBTAG00000005663	HAUS2	10	37875148	37888393	15	42840008	42863192	0.91239	0.18078	1	0.5872	0.27853	1.10022	1.0482	0.147272	1.3161	0.094078	1.67182	0.0472803
				ENSG00000107959	ENSBTAG00000002685	PITRM1	13	45081151	45107887	10	3178920	3216003	-0.20659	0.58184	1	0.82908	0.20353	1.10022	0.474572	0.317546	0.16998	0.43251	0.455767	0.324279
				ENSG00000172572	ENSBTAG00000017260	PDE3A	5	89133571	89283293	12	20521179	20838315	-1.0516	0.85351	1	-2.4591	0.99304	1.10022	-2.52706	0.994249	0.30914	0.37861	-1.5683	0.941595
				ENSG00000064547	ENSBTAG00000004652	LPAR2	7	3704311	3708931	19	19733477	19740739	-0.82782	0.79611	1	-0.78032	0.7824	1.10022	-1.13423	0.871652	0.21653	0.41429	-0.648914	0.741803
				ENSG00000185043	ENSBTAG00000021275	CIB1	21	21614984	21621988	15	90772207	90778279	0.20175	0.42006	1	2.9548	0.0015641	1.10022	2.32227	0.0101092	0.41178	0.34025	1.93326	0.0266018
				ENSG00000213694	ENSBTAG00000011374	S1PR3	8	89122679	89135893	9	91605362	91620925	0.88305	0.18861	1	0.084201	0.46645	1.10022	0.656248	0.255832	1.0494	0.147	1.20608	0.113894
				ENSG00000198925	ENSBTAG00000020608	ATG9A	2	107170269	107179679	2	220073494	220095439	-1.9445	0.97408	1	0.86268	0.19416	1.10022	-0.669481	0.748406	-0.35101	0.63721	-0.721596	0.764729
				ENSG00000119314	ENSBTAG00000016750	PTBP3	8	101635405	101722064	9	114979715	115096947	-0.29525	0.6161	1	1.1754	0.11991	1.10022	0.671219	0.251041	-0.072391	0.52885	0.423435	0.335989
				ENSG00000091039	ENSBTAG00000004427	OSBPL8	5	5839779	6001503	12	76744577	76954589	-0.2603	0.60268	1	0.87379	0.19112	1.10022	0.471533	0.31863	0.11963	0.45239	0.418015	0.337968
				ENSG00000205363	ENSBTAG00000025803	INSYN1	10	20546893	20559337	15	74031141	74046088	2.0169	0.021853	1	-0.94473	0.8276	1.10022	0.657459	0.255443	0.72963	0.23281	0.98082	0.163341
				ENSG00000137269	ENSBTAG00000017533	LRRC1	23	6591481	6728066	6	53658295	53789919	0.2724	0.39266	1	0.841	0.20017	1.10022	0.805562	0.210248	0.40285	0.34353	0.854476	0.196421
				ENSG00000114062	ENSBTAG00000002487	UBE3A	21	2303028	2366406	15	25581381	25685128	-0.6024	0.72655	1	-0.085453	0.53405	1.10022	-0.46841	0.680254	-0.094845	0.53778	-0.398281	0.654789
				ENSG00000113384	ENSBTAG00000032848	GOLPH3	20	41439630	41491576	5	32123810	32175456	-1.8446	0.96745	1	0.42561	0.3352	1.10022	-0.925723	0.822705	0.58864	0.27805	-0.238353	0.594197
				ENSG00000100433	ENSBTAG00000019355	KCNK10	10	99915023	100073747	14	88648113	88794251	0.095353	0.46202	1	0.5178	0.3023	1.10022	0.44731	0.327326	-0.19096	0.57572	0.181267	0.428079
				ENSG00000040275	ENSBTAG00000008180	SPDL1	20	1477149	1510229	5	169009638	169032782	-0.35471	0.6386	1	-0.70002	0.75804	1.10022	-0.756597	0.775354	-0.20727	0.5821	-0.681557	0.75224
				ENSG00000167608	ENSBTAG00000020062	TMC4	18	63227989	63238070	19	54662846	54677944	-1.3782	0.91593	1	0.28249	0.38878	1.10022	-0.717932	0.7636	-0.43019	0.66647	-0.811845	0.79156
				ENSG00000179044	ENSBTAG00000012035	EXOC3L1	18	34820643	34826221	16	67217269	67225107	-0.63416	0.73701	1	0.37187	0.355	1.10022	-0.151349	0.56015	0.63244	0.26355	0.340182	0.36686
				ENSG00000119684	ENSBTAG00000019279	MLH3	10	86276261	86301871	14	75479467	75519235	-1.6271	0.94815	1	-0.1996	0.5791	1.10022	-1.24209	0.892899	0.10803	0.45699	-0.801903	0.788695
				ENSG00000163281	ENSBTAG00000000287	GNPDA2	6	63317766	63348187	4	44683217	44729612	-2.4413	0.99268	1	-2.2762	0.98858	1.10022	-3.32642	0.99956	0.0023377	0.49907	-2.35048	0.990625
				ENSG00000112562	ENSBTAG00000013176	SMOC2	9	102645195	102803012	6	168840831	169074984	-0.76429	0.77765	1	-0.33707	0.63197	1.10022	-0.763495	0.777416	0.51257	0.30413	-0.177431	0.570415
				ENSG00000107758	ENSBTAG00000019525	PPP3CB	28	29426059	29473891	10	75195186	75256782	-0.037821	0.51508	1	-0.68926	0.75467	1.10022	-0.535495	0.703846	0.27428	0.39193	-0.184707	0.573271
				ENSG00000138777	ENSBTAG00000002428	PPA2	6	19708709	19805633	4	106289234	106396238	-2.4999	0.99379	1	-1.187	0.88238	1.10022	-2.55982	0.994764	0.93969	0.17369	-1.1456	0.874021
				ENSG00000146070	ENSBTAG00000019315	PLA2G7	23	19924777	19963342	6	46670938	46704430	1.617	0.052936	1	-0.55498	0.71055	1.10022	0.676904	0.249233	-1.6144	0.94678	-0.662909	0.746306
				ENSG00000080298	ENSBTAG00000000819	RFX3	8	41012203	41258537	9	3217297	3527004	-0.88804	0.81274	1	0.25801	0.3982	1.10022	-0.406366	0.657763	0.15464	0.43855	-0.177997	0.570637
				ENSG00000145675	ENSBTAG00000010989	PIK3R1	20	11397628	11480087	5	67510548	67598649	-2.1837	0.98551	1	0.65724	0.25551	1.10022	-0.982393	0.837047	0.58474	0.27936	-0.281183	0.610715
				ENSG00000112312	ENSBTAG00000017329	GMNN	23	33008576	33019344	6	24774159	24787327	0.21859	0.41349	1	0.53516	0.29627	1.10022	0.543046	0.293549	-0.026608	0.51061	0.365176	0.35749
				ENSG00000156858	ENSBTAG00000009099	PRR14	25	26776309	26781350	16	30661038	30668761	0.58915	0.27788	1	2.0271	0.021328	1.10022	1.89633	0.0289582	-0.092336	0.53678	1.27562	0.101046
				ENSG00000151338	ENSBTAG00000000655	MIPOL1	21	47398496	47734138	14	37666118	38022566	-0.6729	0.74949	1	-0.90997	0.81858	1.10022	-1.12598	0.869912	-0.30473	0.61971	-1.01166	0.84415
				ENSG00000173218	ENSBTAG00000005788	VANGL1	3	27624363	27677204	1	116183574	116241845	-1.2821	0.90009	1	0.64627	0.25905	1.10022	-0.384096	0.649546	-0.41117	0.65953	-0.562338	0.713057
				ENSG00000169181	ENSBTAG00000004607	GSG1L	25	25339151	25591807	16	27797850	28075830	0.055452	0.47789	1	0.20604	0.41838	1.10022	0.189768	0.424745	0.49057	0.31187	0.481072	0.315233
				ENSG00000165406	ENSBTAG00000019537	MARCHF8	28	44228057	44339169	10	45949035	46091354	-0.78139	0.78271	1	-0.91125	0.81892	1.10022	-1.19989	0.88491	0.73	0.23269	-0.332265	0.630156
				ENSG00000148090	ENSBTAG00000047649	AUH	8	86504014	86686160	9	93975097	94125195	-1.4178	0.92187	1	-0.41126	0.65956	1.10022	-1.25795	0.895794	-0.20822	0.58247	-1.03674	0.850071
				ENSG00000143033	ENSBTAG00000001393	MTF2	3	50331720	50402638	1	93543792	93605638	1.2236	0.11055	1	0.49629	0.30984	1.10022	1.19025	0.116974	1.8823	0.029901	2.17262	0.0149044
				ENSG00000164465	ENSBTAG00000047338	DCBLD1	9	33251298	33325793	6	117773980	117892021	0.62615	0.26561	1	1.8886	0.029475	1.10022	1.81872	0.0344767	1.9643	0.024749	2.675	0.00373643
				ENSG00000092108	ENSBTAG00000017565	SCFD1	21	41268558	41381665	14	31090318	31206018	-1.2368	0.89192	1	1.4308	0.076244	1.10022	0.226931	0.410239	-0.99534	0.84021	-0.543347	0.706555
				ENSG00000173599	ENSBTAG00000019700	PC	29	44862572	44965356	11	66614704	66726847	1.271	0.10186	1	2.5426	0.0055015	1.10022	2.73642	0.00310563	1.0138	0.15533	2.6518	0.00400317
				ENSG00000135679	ENSBTAG00000010422	MDM2	5	44979892	45005325	12	69200956	69240214	-0.12544	0.54991	1	-0.13548	0.55389	1.10022	-0.184627	0.573239	-0.80254	0.78888	-0.698032	0.757422
				ENSG00000062650	ENSBTAG00000012213	WAPL	28	41162567	41235092	10	88194013	88282572	0.80504	0.2104	1	1.3721	0.085018	1.10022	1.55683	0.0597551	-0.31553	0.62382	0.877734	0.190044
				ENSG00000197070	ENSBTAG00000012147	ARRDC1	11	106565894	106575162	9	140499106	140510812	-0.39522	0.65366	1	0.56959	0.28448	1.10022	0.155676	0.438144	0.47471	0.3175	0.44575	0.327889
				ENSG00000135299	ENSBTAG00000003455	ANKRD6	9	60560040	60742901	6	90141889	90344553	-0.41241	0.65998	1	-0.14435	0.55739	1.10022	-0.384207	0.649587	0.029586	0.4882	-0.250755	0.598998
				ENSG00000171476	ENSBTAG00000002333	HOPX	6	71973666	71983218	4	57513155	57549065	-0.34905	0.63648	1	-0.10088	0.54018	1.10022	-0.309423	0.6215	0.36541	0.3574	0.039589	0.48421
				ENSG00000165929	ENSBTAG00000003375	TC2N	21	56489308	56531661	14	92245095	92334880	0.43226	0.33277	1	-0.84026	0.79962	1.10022	-0.33106	0.6297	-0.22522	0.58909	-0.39335	0.652969
				ENSG00000137124	ENSBTAG00000020385	ALDH1B1	8	62430631	62434231	9	38391661	38399658	1.0193	0.15403	1	0.28717	0.38699	1.10022	0.898088	0.184569	1.5122	0.065248	1.70433	0.0441596
				ENSG00000128908	ENSBTAG00000010380	INO80	10	36505672	36628891	15	41270078	41409552	0.4189	0.33764	1	0.97294	0.16529	1.10022	1.00173	0.158236	-0.08239	0.53283	0.650074	0.257822
				ENSG00000165280	ENSBTAG00000015000	VCP	8	59321791	59336523	9	35055061	35074246	-0.92517	0.82256	1	0.40316	0.34342	1.10022	-0.323928	0.627004	-2.2209	0.98682	-1.79946	0.964027
				ENSG00000072840	ENSBTAG00000004287	EVC	6	103394278	103497766	4	5711924	5831772	-1.6931	0.95479	1	0.29385	0.38443	1.10022	-0.921327	0.82156	0.51628	0.30283	-0.286412	0.612719
				ENSG00000157349	ENSBTAG00000020714	DDX19B	18	1762017	1783618	16	70322566	70370186	-1.062	0.85588	1	-0.15315	0.56086	1.10022	-0.827633	0.796061	0.60064	0.27404	-0.160508	0.56376
				ENSG00000116584	ENSBTAG00000000113	ARHGEF2	3	14781460	14813371	1	155915630	155977861	-0.75627	0.77526	1	0.44758	0.32723	1.10022	-0.177455	0.570424	1.585	0.056484	0.995285	0.159799
				ENSG00000160867	ENSBTAG00000010543	FGFR4	7	38575410	38586456	5	176512887	176526145	1.6682	0.047637	1	0.26303	0.39626	1.10022	1.31667	0.0939739	-0.19186	0.57607	0.795364	0.213201
				ENSG00000105321	ENSBTAG00000014117	CCDC9	18	54269145	54282523	19	47758237	47776210	-0.11539	0.54593	1	-0.67073	0.7488	1.10022	-0.573956	0.717001	-1.159	0.87678	-1.22538	0.889785
				ENSG00000075884	ENSBTAG00000032289	ARHGAP15	2	52965089	53630365	2	143847931	144526921	-0.75231	0.77407	1	0.48003	0.3156	1.10022	-0.150778	0.559925	0.02262	0.49098	-0.0906213	0.536103
				ENSG00000198948	ENSBTAG00000019539	MFAP3L	8	1832165	1879414	4	170906748	170955182	0.31994	0.37451	1	0.36034	0.3593	1.10022	0.481845	0.314958	-0.14035	0.55581	0.241474	0.404594
				ENSG00000164169	ENSBTAG00000010381	PRMT9	17	10454873	10487503	4	148557936	148606381	-0.62449	0.73385	1	1.6907	0.045446	1.10022	0.831098	0.202959	-0.63443	0.7371	0.139065	0.444699
				ENSG00000079805	ENSBTAG00000013362	DNM2	7	15209049	15297760	19	10827755	10945164	-0.1772	0.57033	1	-0.75909	0.7761	1.10022	-0.680916	0.752038	0.55956	0.28789	-0.0858119	0.534192
				ENSG00000145241	ENSBTAG00000001323	CENPC	6	83183416	83277500	4	68336521	68412324	-1.1918	0.88333	1	-0.5947	0.72398	1.10022	-1.24169	0.892824	-0.55584	0.71084	-1.27104	0.898143
				ENSG00000165626	ENSBTAG00000020800	BEND7	13	28142114	28228457	10	13479484	13571974	-2.1161	0.98283	1	0.50694	0.3061	1.10022	-1.04815	0.852715	-1.0211	0.84641	-1.46318	0.928291
				ENSG00000115750	ENSBTAG00000007543	TAF1B	11	87654106	87710164	2	9982483	10075545	0.31713	0.37557	1	2.7127	0.0033369	1.10022	2.22072	0.013185	-0.7875	0.7845	1.01344	0.155425
				ENSG00000258818	ENSBTAG00000019612	RNASE4	10	26391241	26412980	14	21151259	21169761	-0.60466	0.7273	1	-0.62211	0.73306	1.10022	-0.86706	0.807045	-0.35192	0.63755	-0.861949	0.805642
				ENSG00000198894	ENSBTAG00000009923	CIPC	10	88298760	88314446	14	77563440	77584630	0.29733	0.38311	1	0.55418	0.28973	1.10022	0.610081	0.270904	0.19418	0.42302	0.568698	0.28478
				ENSG00000168497	ENSBTAG00000018497	CAVIN2	2	80481033	80494572	2	192698028	192712981	0.51324	0.30389	1	0.97863	0.16388	1.10022	1.0694	0.142445	-2.1564	0.98448	-0.768626	0.778942
				ENSG00000144224	ENSBTAG00000015169	UBXN4	2	61588164	61617901	2	136498189	136543625	-0.58524	0.72081	1	-0.6505	0.74232	1.10022	-0.875006	0.809215	-0.38685	0.65057	-0.892267	0.813875
				ENSG00000196663	ENSBTAG00000012143	TECPR2	21	67161388	67245032	14	102828300	102969818	-0.68003	0.75176	1	-0.5494	0.70864	1.10022	-0.863948	0.806192	0.80621	0.21006	-0.0408266	0.516283
				ENSG00000165887	ENSBTAG00000012720	ANKRD2	26	18762488	18771573	10	99331198	99344641	2.5151	0.0059502	1	-0.62796	0.73498	1.10022	1.22696	0.109919	1.4488	0.073702	1.89205	0.0292423
				ENSG00000091490	ENSBTAG00000002299	SEL1L3	6	45244640	45352956	4	25748055	25866382	-0.49527	0.68979	1	0.5827	0.28005	1.10022	0.0980836	0.460933	0.29459	0.38415	0.277662	0.390636
				ENSG00000168904	ENSBTAG00000000539	LRRC28	21	7226600	7416484	15	99790567	99931934	-1.9352	0.97352	1	0.89181	0.18625	1.10022	-0.641669	0.739456	-0.39589	0.65391	-0.733665	0.768424
				ENSG00000188690	ENSBTAG00000005791	UROS	26	45300494	45324610	10	127476146	127512817	0.52994	0.29808	1	-0.3452	0.63503	1.10022	0.100987	0.45978	-0.064593	0.52575	0.0257344	0.489735
				ENSG00000162402	ENSBTAG00000016990	USP24	3	91131528	91284630	1	55531032	55681786	0.29354	0.38456	1	0.60901	0.27126	1.10022	0.648106	0.258458	-0.27766	0.60936	0.261945	0.396682
				ENSG00000154175	ENSBTAG00000026836	ABI3BP	1	45273441	45477104	3	100467000	100713359	-0.34329	0.63431	1	0.66592	0.25273	1.10022	0.261889	0.396704	-0.96566	0.83289	-0.497642	0.690632
				ENSG00000197776	ENSBTAG00000031697	KLHDC1	10	42707567	42747501	14	50158823	50220870	-0.74445	0.7717	1	1.9211	0.02736	1.10022	0.92091	0.178549	1.6265	0.05192	1.80129	0.0358285
				ENSG00000166965	ENSBTAG00000018642	RCCD1	21	21704343	21713349	15	91497100	91507349	-1.7726	0.96185	1	2.1939	0.014122	1.10022	0.431251	0.333143	0.54057	0.2944	0.687181	0.245984
				ENSG00000165521	ENSBTAG00000009994	EML5	10	100303249	100460074	14	89077775	89260096	0.38498	0.35013	1	0.18874	0.42515	1.10022	0.398606	0.345092	-1.0605	0.85554	-0.46803	0.680118
				ENSG00000177868	ENSBTAG00000017388	SVBP	3	103432470	103438943	1	43271723	43283954	-0.82649	0.79574	1	0.031254	0.48753	1.10022	-0.532769	0.702903	-0.20477	0.58112	-0.521519	0.698997
				ENSG00000115677	ENSBTAG00000004315	HDLBP	3	120423895	120482640	2	242165679	242257476	0.41527	0.33897	1	1.4606	0.072058	1.10022	1.36016	0.086889	-0.34938	0.6366	0.714732	0.237387
				ENSG00000166589	ENSBTAG00000009585	CDH16	18	34613338	34623316	16	66941025	66953887	-0.076618	0.53054	1	-0.041474	0.51654	1.10022	-0.0822243	0.532766	0.024447	0.49025	-0.0408547	0.516294
				ENSG00000197614	ENSBTAG00000000310	MFAP5	5	101190160	101203715	12	8788942	8816484	0.52031	0.30142	1	1.2607	0.10371	1.10022	1.28289	0.0997659	-0.97879	0.83616	0.215029	0.414872
				ENSG00000188807	ENSBTAG00000003180	TMEM201	16	43890229	43911977	1	9647932	9675935	-0.14628	0.55815	1	-0.030772	0.51227	1.10022	-0.121159	0.548218	-0.22935	0.5907	-0.247848	0.597874
				ENSG00000138778	ENSBTAG00000009035	CENPE	6	21674019	21756964	4	104025963	104120566	-0.041457	0.51653	1	0.022245	0.49113	1.10022	-0.0114225	0.504557	-0.25996	0.60255	-0.191896	0.576088
				ENSG00000104980	ENSBTAG00000015567	TIMM44	7	16680584	16695716	19	7990603	8009805	0.042895	0.48289	1	-0.22237	0.58799	1.10022	-0.135704	0.553972	-0.36385	0.64201	-0.353238	0.638045
				ENSG00000107201	ENSBTAG00000003366	RIGI	8	11559625	11604095	9	32454300	32527322	0.23434	0.40736	1	0.72765	0.23341	1.10022	0.696083	0.243188	0.60164	0.27371	0.917629	0.179407
				ENSG00000185880	ENSBTAG00000007518	TRIM69	10	103180173	103195384	15	45020186	45061027	2.2452	0.012376	1	-0.3705	0.64449	1.10022	1.23595	0.108239	-0.57748	0.71819	0.465607	0.320748
				ENSG00000116954	ENSBTAG00000009368	RRAGC	3	107121920	107136338	1	39302870	39326495	-0.22374	0.58852	1	0.6892	0.24535	1.10022	0.359525	0.359601	-0.93198	0.82433	-0.404787	0.657183
				ENSG00000231852	ENSBTAG00000047039	CYP21A2	23	27326531	27330230	6	32005042	32010447	0.042241	0.48315	1	-1.8548	0.96818	1.10022	-1.34415	0.910551	0.21939	0.41317	-0.795328	0.786789
				ENSG00000100802	ENSBTAG00000012725	C10H14orf93	10	21839185	21859297	14	23455110	23480375	0.32988	0.37075	1	-0.13024	0.55181	1.10022	0.125499	0.450064	1.1423	0.12667	0.896469	0.185001
				ENSG00000197587	ENSBTAG00000009625	DMBX1	3	99618092	99623713	1	46971668	46980898	0.03166	0.48737	1	-1.4499	0.92646	1.10022	-1.05164	0.853518	-0.27329	0.60768	-0.936868	0.825587
				ENSG00000116874	ENSBTAG00000005064	WARS2	3	23999239	24101046	1	119572839	119684294	-0.44607	0.67223	1	-0.82828	0.79624	1.10022	-0.912959	0.819368	-0.086016	0.53427	-0.706382	0.760025
				ENSG00000137693	ENSBTAG00000039307	YAP1	15	6502784	6634349	11	101980192	102105154	-1.2844	0.9005	1	-0.040641	0.51621	1.10022	-0.893961	0.814329	1.6329	0.051242	0.522508	0.300658
				ENSG00000010165	ENSBTAG00000017721	METTL13	16	39186035	39202452	1	171749788	171784163	-2.5201	0.99413	1	-0.38582	0.65019	1.10022	-1.98053	0.976178	1.1544	0.12416	-0.58416	0.720444
				ENSG00000128973	ENSBTAG00000005565	CLN6	10	15051437	15067688	15	68498330	68550549	-0.79811	0.7876	1	-1.6384	0.94933	1.10022	-1.74924	0.959875	1.1633	0.12236	-0.414319	0.66068
				ENSG00000181035	ENSBTAG00000001816	SLC25A42	7	4123914	4135054	19	19173808	19224697	-1.8285	0.96626	1	1.1443	0.12626	1.10022	-0.383058	0.649162	-0.42618	0.66501	-0.572218	0.716413
				ENSG00000142494	ENSBTAG00000048984	SLC47A1	19	33985787	33992956	17	19397698	19483347	1.7557	0.039573	1	0.49376	0.31074	1.10022	1.54627	0.0610199	-0.051312	0.52046	1.05709	0.145234
				ENSG00000164978	ENSBTAG00000031793	NUDT2	8	75723738	75735254	9	34328504	34344709	-0.48172	0.685	1	-0.34564	0.63519	1.10022	-0.579781	0.718969	-0.012357	0.50493	-0.418704	0.662284
				ENSG00000118193	ENSBTAG00000021874	KIF14	16	79237466	79278728	1	200519628	200590862	0.96263	0.16787	1	1.4008	0.080643	1.10022	1.68407	0.0460845	0.27704	0.39087	1.38671	0.0827649
				ENSG00000118369	ENSBTAG00000012944	USP35	29	17795927	17853459	11	77898858	77926757	-0.32605	0.62781	1	-0.74251	0.77111	1.10022	-0.768763	0.778983	0.65699	0.25559	-0.0790357	0.531498
				ENSG00000117906	ENSBTAG00000015780	RCN2	21	32049173	32067324	15	77222960	77243601	1.6026	0.054511	1	1.8687	0.030833	1.10022	2.46076	0.00693218	0.30317	0.38088	1.95439	0.0253274
				ENSG00000163874	ENSBTAG00000011316	ZC3H12A	3	108403027	108412520	1	37939153	37950980	0.85484	0.19632	1	-1.8385	0.967	1.10022	-0.785537	0.783931	-0.16918	0.56717	-0.675087	0.75019
				ENSG00000133265	ENSBTAG00000003644	HSPBP1	18	62195226	62205672	19	55772599	55792749	-1.1206	0.86878	1	-0.76532	0.77796	1.10022	-1.32006	0.906592	-1.075	0.85881	-1.69356	0.954826
				ENSG00000004139	ENSBTAG00000002816	SARM1	19	19861214	19881877	17	26690378	26729065	-1.1934	0.88364	1	0.16833	0.43316	1.10022	-0.678115	0.751151	-0.43814	0.66936	-0.789311	0.785035
				ENSG00000010295	ENSBTAG00000030369	IFFO1	5	103857364	103869610	12	6646541	6666239	-0.93645	0.82548	1	1.5243	0.063722	1.10022	0.498136	0.309194	-1.2605	0.89625	-0.539072	0.705082
				ENSG00000156136	ENSBTAG00000012397	DCK	6	86319005	86345274	4	71857255	71897631	-0.44906	0.67331	1	-0.29178	0.61477	1.10022	-0.517957	0.697756	-1.1225	0.86918	-1.15998	0.876971
				ENSG00000173020	ENSBTAG00000005832	GRK2	29	45190089	45208600	11	67032881	67055027	-0.96375	0.83241	1	-0.94546	0.82779	1.10022	-1.34786	0.911149	-0.61342	0.7302	-1.38684	0.917254
				ENSG00000140553	ENSBTAG00000018639	UNC45A	21	21714620	21729672	15	91472410	91498323	-1.3358	0.9092	1	1.2766	0.10086	1.10022	0.0462342	0.481562	1.2204	0.11116	0.895646	0.185221
				ENSG00000162624	ENSBTAG00000019192	LHX8	3	69636164	69662240	1	75593119	75628218	-0.74336	0.77137	1	0.3121	0.37748	1.10022	-0.269027	0.606046	-0.82539	0.79543	-0.77387	0.780496
				ENSG00000167900	ENSBTAG00000007121	TK1	19	53977498	53991174	17	76169160	76184314	-1.1047	0.86535	1	1.345	0.089313	1.10022	0.252288	0.400409	-0.44955	0.67348	-0.139485	0.555467
				ENSG00000165533	ENSBTAG00000030432	TTC8	10	100503012	100562243	14	89289497	89345335	-1.086	0.86126	1	0.70462	0.24052	1.10022	-0.209019	0.582783	-0.062933	0.52509	-0.192299	0.576246
				ENSG00000096395	ENSBTAG00000015550	MLN	23	7921502	7928988	6	33761450	33772788	-0.81139	0.79143	1	0.47712	0.31664	1.10022	-0.192668	0.576391	-0.21716	0.58596	-0.289793	0.614013
				ENSG00000164118	ENSBTAG00000020055	CEP44	8	6597009	6632691	4	175203828	175255531	-1.981	0.9762	1	2.4847	0.0064837	1.10022	0.506275	0.306332	2.3849	0.0085417	2.04437	0.0204585
				ENSG00000112305	ENSBTAG00000038190	SMAP1	9	9785197	9974224	6	71376479	71572718	-0.52525	0.70029	1	0.28171	0.38908	1.10022	-0.144816	0.557572	-0.10883	0.54333	-0.179355	0.57117
				ENSG00000129347	ENSBTAG00000010729	KRI1	7	15061317	15070938	19	10662761	10677713	-0.97178	0.83442	1	0.032257	0.48713	1.10022	-0.629748	0.73557	-1.8438	0.96739	-1.74906	0.95986
				ENSG00000179593	ENSBTAG00000008779	ALOX15B	19	27695196	27704006	17	7941335	7953452	0.52443	0.29999	1	0.97827	0.16397	1.10022	1.07666	0.140817	-0.87687	0.80972	0.141271	0.443828
				ENSG00000123352	ENSBTAG00000004660	SPATS2	5	30304006	30378369	12	49759367	49922205	-1.5852	0.94354	1	-0.36645	0.64298	1.10022	-1.33738	0.909451	0.64017	0.26103	-0.493002	0.688994
				ENSG00000177674	ENSBTAG00000009384	AGTRAP	16	41927836	41947957	1	11795141	11815859	-0.5084	0.69442	1	-0.74473	0.77178	1.10022	-0.893055	0.814086	-0.37394	0.64577	-0.895901	0.814847
				ENSG00000012779	ENSBTAG00000020319	ALOX5	28	44346285	44392546	10	45868661	45942561	-0.3575	0.63964	1	-1.2788	0.89952	1.10022	-1.18677	0.882342	0.59098	0.27727	-0.421291	0.663229
				ENSG00000065882	ENSBTAG00000013699	TBC1D1	6	57213813	57429961	4	37891708	38141796	0.083903	0.46657	1	0.70907	0.23914	1.10022	0.58115	0.28057	0.41941	0.33746	0.707503	0.239627
				ENSG00000105355	ENSBTAG00000011805	PLIN3	7	19291174	19311897	19	4837353	4868780	-0.61841	0.73185	1	0.33794	0.3677	1.10022	-0.165864	0.565868	-0.095186	0.53792	-0.184591	0.573225
				ENSG00000030582	ENSBTAG00000018823	GRN	19	44149003	44156201	17	42421614	42431470	-0.38	0.64803	1	-0.85616	0.80405	1.10022	-0.889152	0.813039	0.83863	0.20084	-0.0357244	0.514249
				ENSG00000175756	ENSBTAG00000004874	AURKAIP1	16	51147301	51151891	1	1308110	1311875	0.23545	0.40693	1	0.34706	0.36427	1.10022	0.41519	0.339001	0.79516	0.21326	0.855847	0.196041
				ENSG00000204463	ENSBTAG00000019685	BAG6	23	27645741	27656958	6	31605805	31621482	-0.17168	0.56815	1	-0.11023	0.54389	1.10022	-0.197043	0.578103	2.8285	0.002338	1.86072	0.0313918
				ENSG00000167207	ENSBTAG00000020936	NOD2	18	19089956	19119730	16	50726514	50767988	-2.3597	0.99085	1	0.086965	0.46535	1.10022	-1.52278	0.936093	-0.544	0.70678	-1.46143	0.928052
				ENSG00000187097	ENSBTAG00000020334	ENTPD5	10	85351607	85377557	14	74423713	74487102	-1.3648	0.91384	1	-0.21362	0.58458	1.10022	-1.07604	0.859046	0.38121	0.35152	-0.491322	0.688401
				ENSG00000117751	ENSBTAG00000003866	PPP1R8	2	125526927	125545896	1	28156289	28179187	1.6755	0.046916	1	-0.17404	0.56908	1.10022	0.99815	0.159103	-0.61307	0.73009	0.272292	0.392699
				ENSG00000174915	ENSBTAG00000049685	PTDSS2	29	50805454	50831215	11	447268	492393	0.28736	0.38692	1	0.31388	0.3768	1.10022	0.425551	0.335217	2.8005	0.0025513	2.28116	0.0112694
				ENSG00000105523	ENSBTAG00000046291	FAM83E	18	55248320	55257555	19	49103067	49119111	0.36617	0.35712	1	0.97948	0.16367	1.10022	0.971108	0.165747	0.57524	0.28256	1.09343	0.137102
				ENSG00000132485	ENSBTAG00000002627	ZRANB2	3	74146776	74163809	1	71527974	71547980	0.3812	0.35153	1	0.32164	0.37386	1.10022	0.494411	0.310508	-0.025512	0.51018	0.331561	0.37011
				ENSG00000168000	ENSBTAG00000002503	BSCL2	29	41015970	41028767	11	62456747	62478317	1.5961	0.055238	1	-0.7403	0.77044	1.10022	0.525709	0.299545	0.10347	0.4588	0.444897	0.328197
				ENSG00000138279	ENSBTAG00000020218	ANXA7	28	29386959	29409020	10	75133859	75174834	-1.3477	0.91112	1	-0.76171	0.77688	1.10022	-1.47013	0.929237	-0.27181	0.60711	-1.23174	0.890977
				ENSG00000127329	ENSBTAG00000015296	PTPRB	5	42885405	43010556	12	70909630	71032220	-2.9863	0.99859	1	-0.83394	0.79784	1.10022	-2.62571	0.995677	-1.5074	0.93414	-2.92255	0.998264
				ENSG00000141012	ENSBTAG00000004568	GALNS	18	14016352	14032348	16	88879142	88924378	0.56837	0.28489	1	0.25861	0.39797	1.10022	0.573659	0.283099	0.9301	0.17616	1.06332	0.143819
				ENSG00000121454	ENSBTAG00000003992	LHX4	16	61427758	61473954	1	180198421	180250380	-0.12692	0.5505	1	0.23653	0.40651	1.10022	0.0896675	0.464276	0.6489	0.2582	0.522246	0.30075
				ENSG00000177469	ENSBTAG00000039684	CAVIN1	19	42507157	42521900	17	40553470	40576535	-0.13524	0.55379	1	1.7822	0.037362	1.10022	1.22788	0.109746	0.59166	0.27704	1.28661	0.0991155
				ENSG00000196365	ENSBTAG00000001795	LONP1	7	18590319	18608816	19	5690845	5721583	-1.092	0.86259	1	0.48547	0.31367	1.10022	-0.375228	0.646254	0.57776	0.28171	0.143212	0.443061
				ENSG00000087157	ENSBTAG00000000675	PGS1	19	53787203	53824616	17	76373721	76422195	-2.6189	0.99559	1	-1.4462	0.92594	1.10022	-2.83167	0.997685	0.47826	0.31623	-1.66411	0.951955
				ENSG00000132122	ENSBTAG00000003128	SPATA6	3	97776435	97942867	1	48760044	48938845	1.0119	0.15579	1	0.90252	0.18339	1.10022	1.34847	0.0887529	-0.39988	0.65538	0.670757	0.251188
				ENSG00000110768	ENSBTAG00000005160	GTF2H1	29	26326212	26355709	11	18342842	18389591	1.8463	0.032426	1	1.0498	0.1469	1.10022	2.01868	0.0217603	0.55919	0.28802	1.82283	0.0341647
				ENSG00000066933	ENSBTAG00000007433	MYO9A	10	18677351	19002748	15	72113632	72411918	-3.4959	0.99976	1	-1.371	0.91482	1.10022	-3.36589	0.999619	-1.2539	0.89506	-3.26668	0.999456
				ENSG00000119514	ENSBTAG00000009037	GALNT12	8	63854829	63887891	9	101568981	101613363	-0.53583	0.70396	1	-0.95264	0.82961	1.10022	-1.06536	0.856643	0.80872	0.20934	-0.181471	0.572001
				ENSG00000167280	ENSBTAG00000006277	ENGASE	19	53335620	53347068	17	77070021	77085681	-1.1639	0.87777	1	-1.4152	0.92149	1.10022	-1.8301	0.966382	2.6565	0.0039474	0.584356	0.27949
				ENSG00000122481	ENSBTAG00000021537	RWDD3	3	48239823	48252404	1	95698711	95713781	-0.4888	0.68751	1	0.098915	0.4606	1.10022	-0.255569	0.600858	0.6676	0.25219	0.29135	0.385392
				ENSG00000165272	ENSBTAG00000008493	AQP3	8	75194687	75200704	9	33440152	33448609	-2.5689	0.9949	1	-0.50907	0.69465	1.10022	-2.10456	0.982335	1.4327	0.075969	-0.475074	0.682633
				ENSG00000137055	ENSBTAG00000013011	PLAA	8	17280446	17320525	9	26903081	26948461	0.45015	0.3263	1	-1.8827	0.97013	1.10022	-1.09044	0.86224	0.49898	0.3089	-0.418225	0.662109
				ENSG00000143543	ENSBTAG00000014694	JTB	3	16461551	16465986	1	153945745	153951164	0.50057	0.30834	1	1.318	0.093751	1.10022	1.31201	0.094758	-0.56014	0.71231	0.531654	0.297483
				ENSG00000090861	ENSBTAG00000019810	AARS1	18	1791809	1813085	16	70285198	70324446	-1.1671	0.87841	1	1.274	0.10134	1.10022	0.157778	0.437316	0.16035	0.4363	0.22495	0.411009
				ENSG00000131188	ENSBTAG00000011398	PRR7	7	38952342	38953698	5	176872446	176884283	0.90127	0.18372	1	NA	NA	1.10022	0.90127	0.183722	0.044252	0.48235	0.668585	0.25188
				ENSG00000089335	ENSBTAG00000009889	ZNF181	18	45508663	45573584	19	35167544	35178302	0.21281	0.41574	1	0.28483	0.38789	1.10022	0.353912	0.361702	0.92964	0.17628	0.907608	0.182043
				ENSG00000145780	ENSBTAG00000008699	FEM1C	10	4358418	4386867	5	114855608	114881591	-0.63176	0.73623	1	-0.24679	0.59746	1.10022	-0.607548	0.728256	0.091722	0.46346	-0.364744	0.642349
				ENSG00000204764	ENSBTAG00000024801	RANBP17	20	2765576	3149145	5	170287874	170728019	-0.053828	0.52146	1	-1.341	0.91005	1.10022	-1.02855	0.848155	-1.7718	0.96179	-1.98015	0.976157
				ENSG00000162188	ENSBTAG00000002508	GNG3	29	41024955	41027570	11	62474130	62477673	0.011814	0.49529	1	-0.33267	0.63031	1.10022	-0.238232	0.594149	-0.90192	0.81645	-0.806209	0.789939
				ENSG00000083290	ENSBTAG00000030977	ULK2	19	33821553	33860333	17	19673142	19772249	0.84602	0.19877	1	1.5959	0.055258	1.10022	1.75001	0.0400584	0.27431	0.39192	1.43141	0.0761564
				ENSG00000166477	ENSBTAG00000013830	LEO1	10	58404147	58440198	15	52229222	52265003	-0.50526	0.69331	1	1.2349	0.10843	1.10022	0.573997	0.282985	-0.77787	0.78168	-0.14416	0.557313
				ENSG00000116771	ENSBTAG00000002478	AGMAT	16	51949575	51958274	1	15897848	15912605	-1.152	0.87534	1	2.0974	0.01798	1.10022	0.777256	0.218504	0.69891	0.2423	1.04381	0.148287
				ENSG00000184545	ENSBTAG00000051211	DUSP8	29	49970526	49980774	11	1574274	1594150	-1.2457	0.89356	1	2.8971	0.0018834	1.10022	1.30602	0.0957735	0.59191	0.27696	1.34204	0.0897921
				ENSG00000117419	ENSBTAG00000015559	ERI3	3	101700924	101832084	1	44685742	44821932	0.20407	0.41915	1	-1.0478	0.85263	1.10022	-0.638122	0.738303	-1.3979	0.91893	-1.43968	0.925022
				ENSG00000182919	ENSBTAG00000003550	C29H11orf54	29	1056371	1080650	11	93473757	93498915	-0.76152	0.77683	1	-0.53251	0.70281	1.10022	-0.906259	0.817601	0.036536	0.48543	-0.614987	0.730718
				ENSG00000182718	ENSBTAG00000009615	ANXA2	10	49800140	49844615	15	60638333	60696082	-0.62927	0.73541	1	-0.33849	0.6325	1.10022	-0.673732	0.749759	-1.6929	0.95476	-1.67346	0.952882
				ENSG00000107331	ENSBTAG00000047254	ABCA2	11	106046569	106065509	9	139900686	139924367	-1.2993	0.90308	1	-0.48286	0.6854	1.10022	-1.23123	0.890881	1.5366	0.062198	0.215931	0.414521
				ENSG00000154277	ENSBTAG00000005078	UCHL1	6	60147025	60159287	4	41257430	41271472	-2.7251	0.99679	1	1.0417	0.14878	1.10022	-1.06204	0.85589	1.0631	0.14387	0.000752362	0.4997
				ENSG00000100722	ENSBTAG00000030453	ZC3H14	10	100258195	100300825	14	89028253	89080853	1.3494	0.088606	1	1.1179	0.13181	1.10022	1.73486	0.0413829	-2.5446	0.99453	-0.572573	0.716533
				ENSG00000162601	ENSBTAG00000013961	MYSM1	3	87349595	87391325	1	59119411	59166764	-0.68861	0.75447	1	0.57629	0.28221	1.10022	-0.0367003	0.514638	-0.53262	0.70285	-0.40257	0.656368
				ENSG00000136436	ENSBTAG00000007935	CALCOCO2	19	37678783	37702465	17	46907350	46944884	0.59963	0.27438	1	0.90282	0.18331	1.10022	1.0714	0.141994	0.71782	0.23643	1.26517	0.102905
				ENSG00000127946	ENSBTAG00000000781	HIP1	25	33881985	34015826	7	75161621	75369280	-2.209	0.98641	1	0.38924	0.34855	1.10022	-1.19773	0.884489	0.022576	0.49099	-0.830961	0.797002
				ENSG00000273274	ENSBTAG00000046044	ZBTB8B	2	121130303	121145458	1	32929670	32963287	0.16772	0.4334	1	-0.19023	0.57543	1.10022	-0.0279631	0.511154	0.7237	0.23463	0.49196	0.311374
				ENSG00000196754	ENSBTAG00000037651	S100A2	3	16805481	16811823	1	153532584	153541366	-1.088	0.86171	1	-1.2115	0.88715	1.10022	-1.62831	0.94827	0.26545	0.39533	-0.963685	0.832398
				ENSG00000135040	ENSBTAG00000001016	NAA35	8	79167865	79255810	9	88555061	88638213	-2.071	0.98082	1	-0.4117	0.65972	1.10022	-1.69761	0.95521	0.30941	0.37851	-0.981608	0.836854
				ENSG00000151881	ENSBTAG00000001457	TMEM267	20	31333365	31353178	5	43443354	43484995	-0.22084	0.58739	1	0.13477	0.4464	1.10022	-0.0488062	0.519463	0.079254	0.46842	0.0215299	0.491411
				ENSG00000213281	ENSBTAG00000046797	NRAS	3	28614965	28624861	1	115246090	115260515	-1.3321	0.90859	1	-0.024993	0.50997	1.10022	-0.914465	0.819764	0.91197	0.18089	-0.00176402	0.500704
				ENSG00000197561	ENSBTAG00000046188	ELANE	7	43411277	43414454	19	850014	857242	-1.8004	0.9641	1	-0.81843	0.79344	1.10022	-1.81659	0.96536	-0.18246	0.57239	-1.41354	0.921252
				ENSG00000164076	ENSBTAG00000004878	CAMKV	22	50386354	50397870	3	49894421	49908655	0.13122	0.4478	1	0.30348	0.38076	1.10022	0.312836	0.377203	0.1276	0.44923	0.311435	0.377735
				ENSG00000145332	ENSBTAG00000002455	KLHL8	6	102066192	102119154	4	88080255	88162466	0.3673	0.3567	1	2.5264	0.0057619	1.10022	2.1166	0.017147	-0.37577	0.64645	1.23095	0.10917
				ENSG00000154380	ENSBTAG00000016185	ENAH	16	28535630	28690127	1	225673537	225841844	2.133	0.016462	1	0.47929	0.31587	1.10022	1.78933	0.0367806	-0.0032467	0.5013	1.26295	0.103303
				ENSG00000129968	ENSBTAG00000025277	ABHD17A	7	44190928	44199228	19	1875809	1886546	1.6663	0.047823	1	2.0916	0.018238	1.10022	2.66855	0.00380897	4.0424	2.6449e-05	4.74536	1.04068e-06
				ENSG00000067248	ENSBTAG00000010510	DHX29	20	23830149	23877461	5	54551073	54604550	1.7258	0.042195	1	0.6786	0.24869	1.10022	1.66294	0.0481621	-0.39872	0.65495	0.893939	0.185677
				ENSG00000002016	ENSBTAG00000005225	RAD52	5	107708193	107734428	12	1020243	1100219	-0.36728	0.64329	1	0.80408	0.21068	1.10022	0.347992	0.363923	0.052691	0.47899	0.283326	0.388464
				ENSG00000008256	ENSBTAG00000007384	CYTH3	25	38133004	38199238	7	6200407	6313275	-1.4742	0.92979	1	0.085632	0.46588	1.10022	-0.928178	0.823342	-0.070003	0.5279	-0.70582	0.75985
				ENSG00000203867	ENSBTAG00000023891	RBM20	26	31202529	31396918	10	112403155	112600227	-0.67152	0.74906	1	0.70417	0.24066	1.10022	0.0694265	0.472325	-0.91615	0.8202	-0.598724	0.725321
				ENSG00000159069	ENSBTAG00000010515	FBXW5	11	105981080	105984424	9	139833887	139840148	0.20117	0.42028	1	0.42874	0.33405	1.10022	0.452577	0.325427	-0.56205	0.71296	-0.0774089	0.530851
				ENSG00000099821	ENSBTAG00000015051	POLRMT	7	43234029	43247499	19	616223	634597	-1.6041	0.94565	1	-0.84217	0.80015	1.10022	-1.70213	0.955634	0.75914	0.22389	-0.666793	0.747548
				ENSG00000065618	ENSBTAG00000002430	COL17A1	26	24591192	24638064	10	105790044	105846760	0.40035	0.34445	1	-0.91637	0.82026	1.10022	-0.408845	0.658673	0.51268	0.30409	0.0734226	0.470735
				ENSG00000105928	ENSBTAG00000015326	GSDME	4	71088326	71192446	7	24736972	24810244	-0.49645	0.69021	1	0.92685	0.177	1.10022	0.351963	0.362433	0.20138	0.4202	0.391273	0.347798
				ENSG00000175287	ENSBTAG00000038831	PHYHD1	11	99424317	99441357	9	131682174	131705320	-1.1315	0.87108	1	-0.63621	0.73768	1.10022	-1.23185	0.890997	1.5401	0.061773	0.217968	0.413727
				ENSG00000010256	ENSBTAG00000019096	UQCRC1	22	51275073	51283826	3	48635435	48649409	-0.12263	0.5488	1	-0.55503	0.71056	1.10022	-0.493207	0.689067	0.39684	0.34574	-0.0681416	0.527164
				ENSG00000196550	ENSBTAG00000020227	FAM72A	16	3986155	3998589	1	206135916	206156151	-0.92662	0.82294	1	-0.44185	0.6707	1.10022	-0.950216	0.828999	1.6867	0.045832	0.520773	0.301263
				ENSG00000105792	ENSBTAG00000003508	CFAP69	4	74443217	74502981	7	89873488	89941377	-0.93112	0.82411	1	3.1919	0.00070665	1.10022	1.73576	0.0413034	-0.82956	0.79661	0.640778	0.260833
				ENSG00000145715	ENSBTAG00000009565	RASA1	7	86925623	87036828	5	86562705	86688748	-1.6151	0.94685	1	-1.5519	0.93966	1.10022	-2.23473	0.987283	-0.21763	0.58614	-1.73408	0.958548
				ENSG00000169435	ENSBTAG00000011935	RASSF6	6	88625427	88682025	4	74436267	74487348	0.41117	0.34048	1	1.9188	0.027502	1.10022	1.69648	0.0448977	-0.7799	0.78228	0.648119	0.258454
				ENSG00000116830	ENSBTAG00000015392	TTF2	3	26126025	26179583	1	117601925	117651075	0.11641	0.45366	1	-0.75481	0.77482	1.10022	-0.480267	0.684481	2.412	0.0079326	1.36594	0.0859787
				ENSG00000012048	ENSBTAG00000022520	BRCA1	19	43069372	43139018	17	41195312	41278500	0.7626	0.22285	1	0.41021	0.34082	1.10022	0.816483	0.207112	0.13807	0.44509	0.674971	0.249847
				ENSG00000166888	ENSBTAG00000006335	STAT6	5	56325609	56339539	12	57488191	57526922	-0.49409	0.68938	1	-1.1794	0.88088	1.10022	-1.20509	0.885915	-1.7392	0.959	-2.08193	0.981325
				ENSG00000158092	ENSBTAG00000018427	NCK1	1	132216626	132292949	3	136580050	136669665	-0.29843	0.61731	1	0.28391	0.38824	1.10022	0.00937145	0.496261	1.3659	0.085987	0.972464	0.16541
				ENSG00000132406	ENSBTAG00000003652	TMEM128	6	104853328	104868645	4	4236269	4250950	0.56003	0.28773	1	2.4251	0.0076524	1.10022	2.17127	0.0149555	1.8332	0.033389	2.83159	0.0023159
				ENSG00000197993	ENSBTAG00000014533	KEL	4	106252812	106278917	7	142637201	142660768	-1.977	0.97598	1	0.48279	0.31462	1.10022	-0.972461	0.834589	0.72457	0.23436	-0.175286	0.569572
				ENSG00000163349	ENSBTAG00000011322	HIPK1	3	29399811	29449947	1	114470814	114521426	-0.93766	0.82579	1	0.6989	0.24231	1.10022	-0.113479	0.545175	-0.63792	0.73824	-0.531319	0.702401
				ENSG00000138670	ENSBTAG00000006561	RASGEF1B	6	96214372	96252603	4	82346547	82966397	-0.66797	0.74792	1	-0.2191	0.58671	1.10022	-0.611412	0.729536	-0.89086	0.8135	-1.06227	0.855943
				ENSG00000114698	ENSBTAG00000011986	PLSCR4	1	122257891	122300144	3	145909126	145969966	1.6201	0.05261	1	0.30296	0.38096	1.10022	1.31387	0.0944448	0.35512	0.36125	1.18015	0.118969
				ENSG00000150760	ENSBTAG00000031890	DOCK1	26	46392481	46948728	10	128592978	129251781	-1.6158	0.94693	1	-0.47544	0.68276	1.10022	-1.43862	0.92487	1.1033	0.13495	-0.237104	0.593712
				ENSG00000219545	ENSBTAG00000047004	UMAD1	4	15734909	15991563	7	7679342	8044689	0.32966	0.37083	1	0.10881	0.45668	1.10022	0.302249	0.381231	1.6518	0.049292	1.38172	0.0835286
				ENSG00000172262	ENSBTAG00000015504	ZNF131	20	31552937	31580831	5	43064278	43193123	0.76548	0.22199	1	0.25093	0.40093	1.10022	0.700551	0.241792	1.3287	0.09197	1.4349	0.0756582
				ENSG00000106366	ENSBTAG00000014465	SERPINE1	25	35596139	35617193	7	100769370	100783547	-1.4626	0.92821	1	-1.9212	0.97265	1.10022	-2.40544	0.991924	1.913	0.027875	-0.348211	0.636159
				ENSG00000145244	ENSBTAG00000002199	CORIN	6	66274892	66581597	4	47595015	47841123	-0.88215	0.81115	1	-0.50989	0.69494	1.10022	-0.970656	0.83414	-1.4253	0.92296	-1.6942	0.954886
				ENSG00000198668	ENSBTAG00000025644	CALM1	10	102005601	102013441	14	90861846	90875605	-0.98911	0.8387	1	0.60232	0.27348	1.10022	-0.219554	0.586891	-0.63253	0.73648	-0.602514	0.726584
				ENSG00000165209	ENSBTAG00000021921	STRBP	11	94280014	94420605	9	125870779	126031855	-0.36181	0.64125	1	0.62303	0.26663	1.10022	0.217693	0.413834	2.7416	0.0030568	2.09254	0.0181953
				ENSG00000166333	ENSBTAG00000000696	ILK	15	46455063	46462510	11	6623961	6633102	0.62355	0.26646	1	-0.94147	0.82677	1.10022	-0.277295	0.609223	1.4688	0.070949	0.842521	0.199748
				ENSG00000183379	ENSBTAG00000052950	SYNDIG1L	10	85710786	85768852	14	74871596	74893805	-0.34845	0.63625	1	0.5122	0.30426	1.10022	0.144664	0.442488	0.32867	0.3712	0.334698	0.368927
				ENSG00000164543	ENSBTAG00000008143	STK17A	4	77478669	77515252	7	43621357	43667385	0.7596	0.22375	1	-0.014358	0.50573	1.10022	0.500282	0.308438	0.2358	0.40679	0.520488	0.301362
				ENSG00000092148	ENSBTAG00000032477	HECTD1	21	41701589	41776463	14	31568318	31678010	-1.7378	0.95887	1	-0.016712	0.50667	1.10022	-1.18121	0.88124	1.9046	0.028419	0.511514	0.304496
				ENSG00000134480	ENSBTAG00000009566	CCNH	7	87037413	87067897	5	86686311	86709836	-0.71838	0.76374	1	-0.31116	0.62216	1.10022	-0.713443	0.762214	0.32348	0.37317	-0.275745	0.608628
				ENSG00000128591	ENSBTAG00000006253	FLNC	4	92797675	92825735	7	128469431	128500328	-1.009	0.8435	1	-0.36263	0.64156	1.10022	-0.947002	0.828181	0.13897	0.44474	-0.571365	0.716124
				ENSG00000018408	ENSBTAG00000007814	WWTR1	1	118469263	118642804	3	149234022	149455501	-0.68072	0.75198	1	0.17657	0.42992	1.10022	-0.327189	0.628238	-0.3192	0.62521	-0.457066	0.676188
				ENSG00000151208	ENSBTAG00000013187	DLG5	28	33518711	33642717	10	79549549	79687378	0.13182	0.44756	1	-0.70899	0.76084	1.10022	-0.435995	0.66858	0.85545	0.19615	0.296599	0.383386
				ENSG00000268500	ENSBTAG00000045880		18	57565772	57600633	19	52114344	52151142	-0.061818	0.52465	1	-0.64378	0.74014	1.10022	-0.51798	0.697764	1.1876	0.11749	0.473493	0.317931
				ENSG00000131389	ENSBTAG00000011088	SLC6A6	22	57784828	57868863	3	14443076	14531857	0.85216	0.19706	1	-1.482	0.93083	1.10022	-0.523528	0.699696	-0.1645	0.56533	-0.486509	0.686697
				ENSG00000141994	ENSBTAG00000011842	DUS3L	7	18541354	18546361	19	5783843	5792249	0.57341	0.28318	1	0.49438	0.31052	1.10022	0.75152	0.22617	1.3563	0.087505	1.49045	0.0680525
				ENSG00000151292	ENSBTAG00000017550	CSNK1G3	7	30130216	30246199	5	122846793	122953739	-2.142	0.9839	1	0.24487	0.40328	1.10022	-1.2595	0.896076	0.30924	0.37857	-0.671937	0.749188
				ENSG00000072778	ENSBTAG00000003072	ACADVL	19	26934465	26940043	17	7119444	7129592	-1.2298	0.89061	1	1.4807	0.069342	1.10022	0.268565	0.394132	1.2804	0.10021	1.09528	0.136696
				ENSG00000117154	ENSBTAG00000019172	IGSF21	2	134276567	134429921	1	18433240	18705977	-0.11648	0.54636	1	-1.016	0.8452	1.10022	-0.830191	0.796785	1.7258	0.042195	0.633291	0.263272
				ENSG00000159593	ENSBTAG00000010132	NAE1	18	34516460	34540770	16	66835778	66908159	-0.11556	0.546	1	0.89597	0.18513	1.10022	0.585298	0.279174	-0.29154	0.61468	0.207718	0.417724
				ENSG00000116221	ENSBTAG00000010715	MRPL37	3	92016377	92033861	1	54648714	54692137	0.057619	0.47703	1	1.3059	0.095791	1.10022	1.00513	0.157417	0.9546	0.16989	1.38574	0.0829135
				ENSG00000059377	ENSBTAG00000020225	TBXAS1	4	103295391	103468926	7	139475850	139721125	-0.55461	0.71042	1	2.327	0.0099815	1.10022	1.34897	0.0886741	-0.12351	0.54915	0.866528	0.1931
				ENSG00000162636	ENSBTAG00000005439	EEIG2	3	34726393	34805116	1	109101711	109188522	-0.86391	0.80618	1	-2.3787	0.99131	1.10022	-2.34132	0.990392	-1.1493	0.87478	-2.46824	0.993211
				ENSG00000070214	ENSBTAG00000007163	SLC44A1	8	95034378	95265375	9	108005903	108202452	-0.49505	0.68972	1	-1.1859	0.88217	1.10022	-1.21054	0.886965	0.92532	0.1774	-0.201684	0.579918
				ENSG00000188916	ENSBTAG00000021015	INSYN2A	26	46615113	46676281	10	128932694	128995422	-2.1632	0.98474	1	-1.1129	0.86713	1.10022	-2.27852	0.988652	0.87932	0.18961	-0.989385	0.838762
				ENSG00000110324	ENSBTAG00000005215	IL10RA	15	28659560	28672319	11	117856063	117873196	-2.9946	0.99863	1	-2.0497	0.9798	1.10022	-3.53096	0.999793	-1.3603	0.91313	-3.45864	0.999729
				ENSG00000163827	ENSBTAG00000008013	LRRC2	22	52863612	52921087	3	46555913	46622589	-0.047795	0.51906	1	0.61287	0.26998	1.10022	0.421381	0.336738	1.5218	0.064027	1.37404	0.0847152
				ENSG00000065717	ENSBTAG00000001153	TLE2	7	20747877	20777774	19	2996636	3048633	-2.9875	0.99859	1	0.50876	0.30546	1.10022	-1.63291	0.948756	-0.14221	0.55654	-1.2552	0.895296
				ENSG00000008118	ENSBTAG00000016541	CAMK1G	16	73713243	73744243	1	209756062	209788283	2.0008	0.022709	1	0.29616	0.38355	1.10022	1.5649	0.0588035	-0.74346	0.7714	0.580844	0.280673
				ENSG00000110446	ENSBTAG00000018366	SLC15A3	29	37275550	37290609	11	60703556	60721002	0.82655	0.20425	1	-0.69823	0.75748	1.10022	0.0392422	0.484349	0.32627	0.37211	0.258456	0.398027
				ENSG00000169714	ENSBTAG00000012159	CNBP	22	59070589	59080201	3	128887327	128903765	-1.0958	0.86343	1	0.44595	0.32782	1.10022	-0.407029	0.658006	0.48298	0.31456	0.0537058	0.478585
				ENSG00000167323	ENSBTAG00000013109	STIM1	15	51012407	51216927	11	3874757	4115439	-1.0196	0.84604	1	-0.64855	0.74168	1.10022	-1.16571	0.878135	-0.037468	0.51494	-0.850778	0.802554
				ENSG00000123737	ENSBTAG00000004942	EXOSC9	6	3432039	3444791	4	122721472	122739176	-1.0021	0.84185	1	1.6447	0.050018	1.10022	0.543077	0.293538	-0.60637	0.72786	-0.0447548	0.517849
				ENSG00000092847	ENSBTAG00000012253	AGO1	3	109877713	109914109	1	36334409	36396211	0.19979	0.42082	1	1.0647	0.1435	1.10022	0.922264	0.178195	-0.87665	0.80966	0.0322538	0.487135
				ENSG00000108001	ENSBTAG00000008272	EBF3	26	49155222	49271953	10	131632547	131763105	1.5052	0.066136	1	-1.2885	0.90121	1.10022	0.0588981	0.476517	-0.4337	0.66775	-0.265025	0.604505
				ENSG00000165025	ENSBTAG00000004767	SYK	8	86977449	87083681	9	93563069	93661831	-1.2097	0.88679	1	-0.72575	0.766	1.10022	-1.3507	0.911605	-0.67274	0.74944	-1.43079	0.923755
				ENSG00000146826	ENSBTAG00000015011	TRAPPC14	25	36247789	36251357	7	99751043	99757338	-2.3796	0.99134	1	-1.2109	0.88702	1.10022	-2.49659	0.99373	-0.72773	0.76661	-2.27994	0.988694
				ENSG00000104953	ENSBTAG00000001152	TLE6	7	20778581	20790166	19	2976444	2996177	-0.37698	0.64691	1	-0.3835	0.64933	1.10022	-0.537349	0.704487	0.10778	0.45708	-0.303751	0.619341
				ENSG00000248333	ENSBTAG00000010737	CDK11	16	50983615	51003930	1	1569603	1591473	0.49055	0.31187	1	-1.7692	0.96157	1.10022	-0.979276	0.836278	-0.41659	0.66151	-0.987026	0.838185
				ENSG00000172331	ENSBTAG00000008895	BPGM	4	98321779	98353157	7	134330560	134365565	-2.3847	0.99145	1	0.36349	0.35812	1.10022	-1.33496	0.909056	0.90806	0.18192	-0.301866	0.618623
				ENSG00000134077	ENSBTAG00000003112	THUMPD3	22	17219839	17239593	3	9403526	9429475	0.58725	0.27852	1	0.77392	0.21949	1.10022	0.96769	0.1666	0.79923	0.21208	1.2494	0.105759
				ENSG00000105976	ENSBTAG00000006161	MET	4	51622340	51735652	7	116311444	116439440	1.0609	0.14437	1	2.3878	0.0084755	1.10022	2.48055	0.00655901	0.10044	0.46	1.82503	0.0339979
				ENSG00000151498	ENSBTAG00000012937	ACAD8	15	83525512	83539320	11	134122389	134136749	-0.6639	0.74662	1	2.1948	0.014087	1.10022	1.17763	0.119472	-0.4157	0.66119	0.538764	0.295025
				ENSG00000066044	ENSBTAG00000000613	ELAVL1	7	16714677	16752222	19	8022463	8071543	0.22038	0.41279	1	-0.34169	0.63371	1.10022	-0.104625	0.541663	-2.1347	0.98361	-1.58344	0.94334
				ENSG00000118777	ENSBTAG00000017704	ABCG2	6	36475377	36603209	4	89010416	89153474	-0.83137	0.79712	1	-0.68541	0.75346	1.10022	-1.06639	0.856876	0.66983	0.25148	-0.280408	0.610418
				ENSG00000146013	ENSBTAG00000005288	GFRA3	7	49676538	49695901	5	137587068	137611360	1.8588	0.031527	1	-1.9682	0.97547	1.10022	-0.206253	0.581703	0.81006	0.20895	0.426956	0.334706
				ENSG00000072803	ENSBTAG00000015376	FBXW11	20	3678207	3809572	5	171287553	171434877	0.29416	0.38432	1	-0.93276	0.82453	1.10022	-0.492397	0.688781	1.2098	0.11318	0.507281	0.305979
				ENSG00000144468	ENSBTAG00000023963	RHBDD1	2	115024497	115208409	2	227699297	227864931	-1.5567	0.94023	1	0.23528	0.407	1.10022	-0.872927	0.808649	1.864	0.031163	0.700795	0.241716
				ENSG00000106384	ENSBTAG00000047808	MOGAT3	25	35508854	35511818	7	100837288	100845302	-0.9005	0.81607	1	-0.90896	0.81831	1.10022	-1.27831	0.89943	2.0179	0.021801	0.522968	0.300498
				ENSG00000105701	ENSBTAG00000016264	FKBP8	7	4632929	4643275	19	18641561	18655887	0.68599	0.24636	1	0.36133	0.35892	1.10022	0.728783	0.233067	-0.69042	0.75504	0.0271268	0.489179
				ENSG00000174628	ENSBTAG00000044092	IQCK	25	17314251	17475778	16	19726778	19869907	-0.25608	0.60106	1	0.55712	0.28872	1.10022	0.240033	0.405152	-1.2312	0.89088	-0.700861	0.758305
				ENSG00000075624	ENSBTAG00000026199	ACTB	25	38799230	38802646	7	5565782	5604415	-0.24861	0.59817	1	-0.016884	0.50674	1.10022	-0.179709	0.57131	-0.12184	0.54849	-0.213227	0.584425
				ENSG00000186952	ENSBTAG00000030198	TMEM232	7	109465394	109728291	5	109623934	110075657	-0.018243	0.50728	1	0.22757	0.40999	1.10022	0.156133	0.437964	-0.86118	0.80543	-0.498543	0.690949
				ENSG00000166455	ENSBTAG00000023765	C18H16orf46	18	7745738	7755153	16	81086102	81111872	-3.1352	0.99914	1	-0.18758	0.5744	1.10022	-2.24754	0.987697	0.49549	0.31013	-1.23889	0.892307
				ENSG00000150455	ENSBTAG00000021504	TIRAP	29	29636736	29645141	11	126151960	126169740	0.63581	0.26245	1	-0.20178	0.57996	1.10022	0.278327	0.390381	0.68472	0.24676	0.680977	0.247943
				ENSG00000168140	ENSBTAG00000046339	VASN	25	3526090	3536771	16	4420849	4434529	-0.45213	0.67441	1	0.77107	0.22033	1.10022	0.266495	0.394929	-0.4408	0.67032	-0.123253	0.549046
				ENSG00000186889	ENSBTAG00000000899	TMEM17	11	61003740	61011375	2	62726356	62740029	-0.67785	0.75107	1	-1.3171	0.90609	1.10022	-1.43058	0.923725	0.45157	0.32579	-0.692267	0.755615
				ENSG00000145911	ENSBTAG00000006368	N4BP3	7	39216407	39219191	5	177539444	177554088	1.2042	0.11425	1	1.4755	0.070033	1.10022	1.90182	0.0285971	0.90496	0.18274	1.9847	0.0235892
				ENSG00000167113	ENSBTAG00000004664	COQ4	11	98919110	98933125	9	131083815	131097351	-0.65678	0.74434	1	-0.80352	0.78916	1.10022	-1.03636	0.849983	-0.71603	0.76301	-1.23913	0.892351
				ENSG00000214711	ENSBTAG00000015865	CAPN14	11	68715819	68742726	2	31394924	31457724	0.37318	0.35451	1	0.4293	0.33385	1.10022	0.568686	0.284785	-0.73848	0.76989	-0.120063	0.547783
				ENSG00000070770	ENSBTAG00000013784	CSNK2A2	18	26016093	26051043	16	58190811	58232824	-0.32978	0.62922	1	1.5271	0.063374	1.10022	0.908254	0.181872	0.30373	0.38067	0.857002	0.195722
				ENSG00000166033	ENSBTAG00000008389	HTRA1	26	42285479	42343309	10	124220041	124275424	-0.90664	0.8177	1	0.097167	0.4613	1.10022	-0.537901	0.704677	0.68793	0.24575	0.106086	0.457757
				ENSG00000145936	ENSBTAG00000002985	KCNMB1	20	2255766	2270188	5	169800675	169817681	-0.75432	0.77467	1	0.21045	0.41666	1.10022	-0.351621	0.637439	-0.17344	0.56885	-0.371274	0.644783
				ENSG00000175309	ENSBTAG00000013628	PHYKPL	7	39286373	39312475	5	177634498	177660792	1.9853	0.023556	1	2.8501	0.0021849	1.10022	3.4444	0.000286159	0.0071716	0.49714	2.44063	0.00733077
				ENSG00000080493	ENSBTAG00000002348	SLC4A4	6	86381836	86809131	4	72052003	72438804	-2.107	0.98244	1	-1.674	0.95294	1.10022	-2.65594	0.996046	2.2085	0.013603	-0.316386	0.624145
				ENSG00000137656	ENSBTAG00000016855	BUD13	15	27406269	27430976	11	116617886	116644704	-1.4799	0.93054	1	-2.1513	0.98427	1.10022	-2.58736	0.995164	-0.11279	0.5449	-1.90929	0.971888
				ENSG00000134318	ENSBTAG00000005847	ROCK2	11	86489509	86615280	2	11318887	11489456	-0.065796	0.52623	1	2.2203	0.0132	1.10022	1.59878	0.0549345	0.36656	0.35697	1.38971	0.0823089
				ENSG00000107140	ENSBTAG00000011406	TESK1	8	59795969	59801419	9	35604367	35611038	1.6422	0.050279	1	0.85575	0.19607	1.10022	1.7378	0.0411227	0.97148	0.16566	1.91575	0.0276983
				ENSG00000166123	ENSBTAG00000002980	GPT2	18	15315872	15349193	16	46917290	46966209	-1.4148	0.92143	1	0.37521	0.35375	1.10022	-0.673936	0.749824	0.93498	0.1749	0.184586	0.426777
				ENSG00000110435	ENSBTAG00000018261	PDHX	15	65427261	65502624	11	34936376	35043138	0.83457	0.20198	1	0.31478	0.37647	1.10022	0.794271	0.213519	0.01645	0.49344	0.573266	0.283232
				ENSG00000023041	ENSBTAG00000006713	ZDHHC6	26	32961732	32976664	10	114189058	114207672	-0.81137	0.79142	1	0.56543	0.28589	1.10022	-0.127305	0.550651	0.034606	0.4862	-0.0655481	0.526131
				ENSG00000141750	ENSBTAG00000008366	STAC2	19	39703116	39716321	17	37365789	37383125	-0.056303	0.52245	1	0.58053	0.28078	1.10022	0.391727	0.34763	-0.19935	0.579	0.136031	0.445898
				ENSG00000106823	ENSBTAG00000024081	ECM2	8	84108482	84148356	9	95255365	95299937	-0.16126	0.56406	1	0.50195	0.30785	1.10022	0.262983	0.396282	1.878	0.030194	1.5139	0.0650251
				ENSG00000105989	ENSBTAG00000008097	WNT2	4	51105613	51149684	7	116915685	116964343	0.63866	0.26152	1	1.8006	0.035886	1.10022	1.76202	0.0390331	0.14031	0.44421	1.34515	0.0892886
				ENSG00000111596	ENSBTAG00000003748	CNOT2	5	43134292	43266434	12	70635774	70749773	-2.8212	0.99761	1	1.5525	0.060277	1.10022	-0.748677	0.772974	-0.52464	0.70008	-0.900371	0.816039
				ENSG00000171298	ENSBTAG00000016021	GAA	19	52483395	52499075	17	78074355	78094678	1.8672	0.030937	1	1.2222	0.11082	1.10022	2.16031	0.0153742	0.2382	0.40586	1.69601	0.0449424
				ENSG00000005020	ENSBTAG00000005650	SKAP2	4	69125496	69297030	7	26705681	27035858	-0.11121	0.54427	1	-0.19596	0.57768	1.10022	-0.219812	0.586991	0.60943	0.27112	0.275502	0.391465
				ENSG00000241186	ENSBTAG00000021119	CRIPTO	22	52867448	52872061	3	46615045	46669033	-0.32993	0.62927	1	1.0816	0.13971	1.10022	0.578481	0.28147	0.046715	0.48137	0.44208	0.329216
				ENSG00000198853	ENSBTAG00000011403	RUSC2	8	59723669	59785504	9	35489124	35562895	-0.84643	0.80134	1	-0.087566	0.53489	1.10022	-0.634108	0.736995	0.86312	0.19404	0.161936	0.435678
				ENSG00000161714	ENSBTAG00000006052	PLCD3	19	44781286	44802191	17	43185335	43211721	0.67971	0.24834	1	1.3616	0.086663	1.10022	1.46477	0.0714924	0.72571	0.23401	1.5489	0.0607028
				ENSG00000167081	ENSBTAG00000013314	PBX3	11	96551860	96776539	9	128508624	128730656	-2.2743	0.98853	1	0.73467	0.23127	1.10022	-0.986032	0.837941	0.1256	0.45002	-0.608417	0.728545
				ENSG00000160695	ENSBTAG00000005357	VPS11	15	29653348	29663611	11	118937403	118953688	-2.3819	0.99139	1	-0.76331	0.77736	1.10022	-2.16692	0.984879	-1.0176	0.84556	-2.25179	0.987832
				ENSG00000135698	ENSBTAG00000009746	MPHOSPH6	18	8717274	8729011	16	82180403	82204831	-0.40646	0.6578	1	-0.86207	0.80568	1.10022	-0.911322	0.818937	0.39697	0.3457	-0.363702	0.64196
				ENSG00000181045	ENSBTAG00000015276	SLC26A11	19	52406402	52424135	17	78192498	78228299	0.067243	0.47319	1	-0.45386	0.67504	1.10022	-0.290632	0.614334	-0.83706	0.79872	-0.797399	0.78739
				ENSG00000095713	ENSBTAG00000008102	CRTAC1	26	19019143	19170819	10	99623757	99791585	1.0466	0.14763	1	-0.32844	0.62871	1.10022	0.460895	0.322437	-0.56772	0.71489	-0.0755368	0.530106
				ENSG00000115970	ENSBTAG00000003555	THADA	11	25515109	25845945	2	43392800	43824185	0.7442	0.22838	1	1.7798	0.037556	1.10022	1.81761	0.0345617	2.2812	0.011269	2.8983	0.00187597
				ENSG00000103047	ENSBTAG00000013941	TANGO6	18	36121354	36305835	16	68876507	69120083	0.76306	0.22271	1	0.2663	0.395	1.10022	0.710298	0.23876	0.50662	0.30621	0.860491	0.194759
				ENSG00000130558	ENSBTAG00000052600	OLFM1	11	105574625	105598428	9	137966268	138014025	-1.6519	0.95072	1	-0.38065	0.64827	1.10022	-1.39275	0.918152	0.45295	0.32529	-0.66454	0.746828
				ENSG00000001626	ENSBTAG00000006589	CFTR	4	50743789	50957593	7	117104838	117357025	0.72956	0.23283	1	0.61323	0.26986	1.10022	0.944496	0.172458	0.11119	0.45573	0.746483	0.227688
				ENSG00000106799	ENSBTAG00000018035	TGFBR1	8	64107418	64179245	9	101865320	101917474	-0.94739	0.82828	1	-1.681	0.95362	1.10022	-1.88117	0.970025	1.1247	0.13036	-0.534902	0.703641
				ENSG00000157368	ENSBTAG00000009357	IL34	18	1510170	1570878	16	70612798	70695585	0.49013	0.31202	1	1.2342	0.10857	1.10022	1.24298	0.106938	0.33696	0.36807	1.11718	0.131958
				ENSG00000127663	ENSBTAG00000015487	KDM4B	7	19096391	19175953	19	4968125	5154606	-0.257	0.60141	1	1.0176	0.15443	1.10022	0.580173	0.280899	2.1427	0.01607	1.92536	0.0270921
				ENSG00000186635	ENSBTAG00000002051	ARAP1	15	52239474	52300725	11	72395114	72505644	-1.2285	0.89037	1	0.90199	0.18353	1.10022	-0.15881	0.563091	-2.9068	0.99817	-2.16771	0.98491
				ENSG00000196155	ENSBTAG00000021570	PLEKHG4	18	34900315	34908340	16	67310413	67324402	-0.44941	0.67343	1	-0.40262	0.65639	1.10022	-0.600214	0.725818	0.92789	0.17673	0.231702	0.408385
				ENSG00000164989	ENSBTAG00000015788	CCDC171	8	28433124	28755648	9	15551895	16062661	-1.5349	0.93759	1	-0.42966	0.66628	1.10022	-1.35032	0.911544	-0.2203	0.58718	-1.1106	0.866629
				ENSG00000103647	ENSBTAG00000012681	CORO2B	10	15419306	15567397	15	68870308	69021145	0.65407	0.25653	1	-0.36781	0.64349	1.10022	0.167745	0.433392	-0.74283	0.77121	-0.406646	0.657866
				ENSG00000166886	ENSBTAG00000006324	NAB2	5	56340377	56346527	12	57481677	57490259	-0.83365	0.79776	1	1.5784	0.057242	1.10022	0.607314	0.271821	-0.046191	0.51842	0.396774	0.345767
				ENSG00000168421	ENSBTAG00000013451	RHOH	6	59202154	59250253	4	40191673	40249587	-1.0132	0.84452	1	1.3528	0.088056	1.10022	0.319603	0.374635	-0.82673	0.79581	-0.358593	0.64005
				ENSG00000173726	ENSBTAG00000000562	TOMM20	28	7883317	7898012	1	235271651	235293251	-0.54535	0.70724	1	0.26813	0.3943	1.10022	-0.168384	0.566859	0.97901	0.16379	0.573199	0.283255
				ENSG00000081803	ENSBTAG00000005110	CADPS2	4	86734600	87314496	7	121957481	122527813	0.31095	0.37792	1	1.0509	0.14665	1.10022	0.986818	0.161866	-0.12322	0.54903	0.610656	0.270714
				ENSG00000024526	ENSBTAG00000001343	DEPDC1	3	76768174	76788676	1	68938835	68963904	-1.8291	0.96631	1	0.76029	0.22354	1.10022	-0.667632	0.747816	-0.091186	0.53633	-0.536565	0.704216
				ENSG00000135048	ENSBTAG00000005090	CEMIP2	8	47923884	48006056	9	74297282	74432606	-0.9181	0.82072	1	-1.38	0.91621	1.10022	-1.63872	0.949365	0.088127	0.46489	-1.09644	0.863556
				ENSG00000184209	ENSBTAG00000008060	SNRNP35	17	52157896	52161635	12	123941188	123958701	-0.58366	0.72027	1	-0.56754	0.71483	1.10022	-0.812553	0.791763	1.0299	0.15152	0.153688	0.438928
				ENSG00000198087	ENSBTAG00000000322	CD2AP	23	20602899	20689496	6	47444525	47595999	0.97063	0.16587	1	0.77783	0.21834	1.10022	1.22844	0.10964	2.2683	0.011656	2.47257	0.00670723
				ENSG00000085365	ENSBTAG00000007371	SCAMP1	10	9403959	9554754	5	77655339	77777562	1.1583	0.12337	1	-1.6803	0.95355	1.10022	-0.464361	0.678806	1.9195	0.027462	1.02894	0.151754
				ENSG00000061987	ENSBTAG00000011068	MON2	5	50995056	51105717	12	62859597	62992363	-0.27844	0.60966	1	3.1084	0.00094039	1.10022	2.11296	0.0173022	-0.85083	0.80257	0.892459	0.186073
				ENSG00000243449	ENSBTAG00000031395	NICOL1	6	116603966	116605738	4	2042689	2046697	-0.42139	0.66327	1	1.4256	0.07699	1.10022	0.771527	0.220197	0.54461	0.29301	0.930649	0.176017
				ENSG00000152642	ENSBTAG00000009826	GPD1L	22	6593877	6690914	3	32146181	32211205	-0.39936	0.65519	1	0.89623	0.18507	1.10022	0.394607	0.346567	-0.020382	0.50813	0.264617	0.395652
				ENSG00000168214	ENSBTAG00000003602	RBPJ	6	45773063	45883952	4	26164077	26437541	-0.87939	0.8104	1	1.3681	0.085643	1.10022	0.420926	0.336905	-0.86457	0.80636	-0.313704	0.623127
				ENSG00000107816	ENSBTAG00000003298	LZTS2	26	21832097	21842880	10	102755375	102768593	0.19241	0.42371	1	-0.80368	0.78921	1.10022	-0.465314	0.679147	0.30539	0.38004	-0.113083	0.545018
				ENSG00000152492	ENSBTAG00000006945	CCDC50	1	75926837	76006093	3	191045866	191117459	1.2542	0.10489	1	0.91316	0.18058	1.10022	1.51932	0.0643411	0.61299	0.26994	1.50777	0.0658067
				ENSG00000143107	ENSBTAG00000046771	FNDC7	3	34633213	34658968	1	109254279	109286365	-1.8545	0.96816	1	-1.3157	0.90586	1.10022	-2.22096	0.986823	-1.5115	0.93467	-2.63925	0.995846
				ENSG00000039123	ENSBTAG00000010518	MTREX	20	23738862	23830250	5	54602588	54722409	1.994	0.023075	1	0.13663	0.44566	1.10022	1.44227	0.074613	-0.49346	0.68916	0.67091	0.251139
				ENSG00000160803	ENSBTAG00000001548	UBQLN4	3	14713270	14728924	1	156004092	156024585	1.0177	0.15442	1	0.29236	0.38501	1.10022	0.900853	0.183833	0.59805	0.2749	1.05988	0.144599
				ENSG00000103550	ENSBTAG00000019593	KNOP1	25	17301393	17314330	16	19713902	19730557	-1.0072	0.84308	1	-0.31338	0.62301	1.10022	-0.909345	0.818416	-0.56266	0.71317	-1.04087	0.851031
				ENSG00000071626	ENSBTAG00000019714	DAZAP1	7	43824822	43843948	19	1406568	1436719	0.74508	0.22811	1	1.7649	0.038787	1.10022	1.80718	0.0353672	-0.45989	0.6772	0.952676	0.170377
				ENSG00000005238	ENSBTAG00000011394	ATOSB	8	59362241	59373813	9	35103109	35117338	-0.46099	0.6776	1	-0.057478	0.52292	1.10022	-0.352596	0.637804	0.46679	0.32032	0.0807476	0.467821
				ENSG00000168038	ENSBTAG00000051466	ULK4	22	13851219	14373037	3	41287090	42004922	-1.823	0.96585	1	0.20067	0.42048	1.10022	-1.07765	0.859405	0.3787	0.35246	-0.494234	0.689429
				ENSG00000148572	ENSBTAG00000012476	NRBF2	28	19273626	19302758	10	64892050	64915783	-1.2278	0.89024	1	0.0065365	0.49739	1.10022	-0.820981	0.794171	1.2384	0.10778	0.29516	0.383936
				ENSG00000146147	ENSBTAG00000014581	MLIP	23	6197413	6480455	6	53793780	54132078	0.78833	0.21525	1	-0.46634	0.67951	1.10022	0.185136	0.426561	-1.8518	0.96797	-1.17851	0.880703
				ENSG00000085999	ENSBTAG00000019901	RAD54L	3	99817882	99844140	1	46712360	46745145	0.11448	0.45443	1	-0.11253	0.5448	1.10022	-0.00627377	0.502503	0.54996	0.29117	0.384444	0.350325
				ENSG00000166816	ENSBTAG00000006779	LDHD	18	2453442	2458665	16	75144758	75151669	-1.3156	0.90585	1	0.84142	0.20006	1.10022	-0.262215	0.603422	0.75001	0.22663	0.344923	0.365076
				ENSG00000148498	ENSBTAG00000014991	PARD3	13	18484975	19062784	10	34397488	35105253	0.64424	0.25971	1	-0.52666	0.70079	1.10022	0.0435835	0.482618	-0.64603	0.74087	-0.425994	0.664944
				ENSG00000127415	ENSBTAG00000007002	IDUA	6	117374270	117388382	4	979785	999316	-0.1948	0.57723	1	1.3789	0.083957	1.10022	0.889373	0.186901	-0.98516	0.83773	-0.0677317	0.527
				ENSG00000127241	ENSBTAG00000012467	MASP1	1	80006310	80074215	3	186934942	187010810	-1.2777	0.89933	1	0.86738	0.19287	1.10022	-0.217513	0.586096	-0.69239	0.75565	-0.643399	0.740017
				ENSG00000108342	ENSBTAG00000021462	CSF3	19	40330599	40332907	17	38170614	38175066	-0.17951	0.57123	1	1.1256	0.13018	1.10022	0.712213	0.238166	0.093062	0.46293	0.569416	0.284537
				ENSG00000182473	ENSBTAG00000007910	EXOC7	19	55560758	55581189	17	74076087	74118657	-0.081026	0.53229	1	-0.29245	0.61503	1.10022	-0.270913	0.606771	-0.99394	0.83987	-0.894386	0.814442
				ENSG00000148339	ENSBTAG00000011912	SLC25A25	11	98712579	98748930	9	130829480	130872524	1.2597	0.1039	1	-0.47931	0.68414	1.10022	0.492581	0.311154	0.84464	0.19916	0.945558	0.172187
				ENSG00000175130	ENSBTAG00000046862	MARCKSL1	2	121223027	121225422	1	32798433	32802980	NA	NA	1	0.69434	0.24373	1.10022	0.69434	0.243735	2.9563	0.0015566	2.58139	0.00492013
				ENSG00000163875	ENSBTAG00000010506	MEAF6	3	108368074	108392514	1	37957176	37981375	0.41411	0.3394	1	-0.37057	0.64452	1.10022	0.00430588	0.498282	0.11357	0.45479	0.0833508	0.466786
				ENSG00000138646	ENSBTAG00000020538	HERC5	6	36257293	36302174	4	89377268	89428314	-1.604	0.94564	1	0.47943	0.31581	1.10022	-0.724068	0.765488	-1.0699	0.85766	-1.26853	0.897695
				ENSG00000172340	ENSBTAG00000009541	SUCLG2	22	33859633	34134874	3	67409884	67706038	-0.046715	0.51863	1	0.26441	0.39573	1.10022	0.164245	0.434769	-1.2424	0.89295	-0.762371	0.777081
				ENSG00000116205	ENSBTAG00000009527	TCEANC2	3	92133467	92177725	1	54518260	54579192	0.59139	0.27713	1	1.4803	0.069403	1.10022	1.4932	0.0676923	-0.92656	0.82292	0.400676	0.344329
				ENSG00000153266	ENSBTAG00000020302	FEZF2	22	38926794	38931475	3	62354356	62360999	-0.95433	0.83004	1	0.77359	0.21959	1.10022	-0.0694201	0.527672	2.1621	0.015304	1.47975	0.0694702
				ENSG00000083223	ENSBTAG00000001737	TUT7	8	79466141	79523806	9	88901648	88970369	1.6188	0.052747	1	-1.0283	0.84809	1.10022	0.327855	0.371511	-0.79547	0.78683	-0.330654	0.629547
				ENSG00000127540	ENSBTAG00000008692	UQCR11	7	43976251	43979203	19	1596171	1606480	0.35401	0.36167	1	2.2155	0.013362	1.10022	1.87759	0.0302185	0.91443	0.18025	1.97426	0.0241762
				ENSG00000181555	ENSBTAG00000002948	SETD2	22	52450147	52509045	3	47056919	47206457	-1.4179	0.92189	1	0.12307	0.45103	1.10022	-0.862606	0.805823	0.0037288	0.49851	-0.607318	0.72818
				ENSG00000124302	ENSBTAG00000047670	CHST8	18	44032834	44178263	19	34111861	34265414	2.4255	0.0076441	1	-0.54143	0.7059	1.10022	1.23073	0.109212	-1.6109	0.9464	-0.268822	0.605967
				ENSG00000116209	ENSBTAG00000009526	TMEM59	3	92177759	92203031	1	54496347	54520177	1.4635	0.07167	1	2.5457	0.005453	1.10022	2.86818	0.00206417	-0.80439	0.78941	1.45932	0.0722382
				ENSG00000145217	ENSBTAG00000007001	SLC26A1	6	117379932	117386917	4	971861	988228	-0.24523	0.59686	1	1.7086	0.043763	1.10022	1.09943	0.135789	-1.9705	0.97561	-0.615937	0.731032
				ENSG00000174521	ENSBTAG00000046666	TTC9B	18	49612763	49615615	19	40720965	40725306	-0.85643	0.80412	1	2.0707	0.019192	1.10022	0.956298	0.169461	-0.082444	0.53285	0.617908	0.268318
				ENSG00000151718	ENSBTAG00000012191	WWC2	27	14019529	14170149	4	184019446	184242930	0.13029	0.44817	1	0.13411	0.44666	1.10022	0.186875	0.425879	-0.31751	0.62457	-0.0923727	0.536799
				ENSG00000094880	ENSBTAG00000008759	CDC23	7	49612809	49642263	5	137522339	137550032	1.6125	0.053425	1	1.4334	0.075871	1.10022	2.14529	0.0159647	0.99787	0.15917	2.22255	0.013123
				ENSG00000132423	ENSBTAG00000019729	COQ3	9	50377200	50401243	6	99816276	99843080	-0.43821	0.66938	1	-0.13325	0.553	1.10022	-0.393346	0.652968	-1.003	0.84206	-0.987366	0.838268
				ENSG00000103021	ENSBTAG00000014144	CFAP263	18	26085843	26119863	16	58264061	58318740	0.14173	0.44365	1	1.5905	0.055866	1.10022	1.27231	0.101632	0.77141	0.22023	1.44513	0.0742111
				ENSG00000185250	ENSBTAG00000008144	PPIL6	9	40714260	40749877	6	109710418	109763374	0.77567	0.21897	1	-0.67253	0.74938	1.10022	0.0240385	0.490411	1.1243	0.13044	0.811998	0.208396
				ENSG00000136933	ENSBTAG00000015098	RABEPK	11	96085018	96114101	9	127961821	127997437	-0.49803	0.69077	1	-0.44612	0.67225	1.10022	-0.665107	0.747009	1.6618	0.048281	0.704769	0.240477
				ENSG00000067113	ENSBTAG00000010526	PLPP1	20	23636355	23738916	5	54719682	54831878	0.81724	0.2069	1	0.25088	0.40095	1.10022	0.735328	0.23107	-0.47697	0.68331	0.182687	0.427522
				ENSG00000090097	ENSBTAG00000018622	PCBP4	22	48966805	48976850	3	51990470	52003426	-0.61208	0.72976	1	-0.3339	0.63077	1.10022	-0.658773	0.744979	-1.2489	0.89416	-1.34893	0.91132
				ENSG00000130305	ENSBTAG00000017941	NSUN5	25	33820199	33825833	7	72715514	72723864	-0.10525	0.54191	1	0.89428	0.18559	1.10022	0.590982	0.277266	0.8915	0.18633	1.04827	0.147256
				ENSG00000013561	ENSBTAG00000005249	RNF14	7	53035569	53054126	5	141336893	141370856	0.028594	0.48859	1	-1.3483	0.91122	1.10022	-0.978519	0.836091	0.64481	0.25953	-0.235968	0.593271
				ENSG00000253831	ENSBTAG00000000861	ETV3L	3	13767022	13773423	1	157060836	157070600	-0.52344	0.69966	1	-0.55998	0.71225	1.10022	-0.766454	0.778297	-0.58399	0.72039	-0.954908	0.830188
				ENSG00000137486	ENSBTAG00000020485	ARRB1	15	54480057	54553148	11	74974226	75063873	-0.33954	0.6329	1	-0.4683	0.68022	1.10022	-0.57492	0.717327	-0.9369	0.82559	-1.06902	0.857469
				ENSG00000102981	ENSBTAG00000023734	PARD6A	18	35214540	35216499	16	67693849	67697681	0.049179	0.48039	1	-0.079288	0.5316	1.10022	-0.0255959	0.51021	-1.5383	0.93802	-1.10584	0.865602
				ENSG00000197355	ENSBTAG00000048054	UAP1L1	11	106108207	106117113	9	139970953	139979991	-1.6479	0.95031	1	0.22676	0.4103	1.10022	-0.940573	0.826538	1.345	0.08931	0.285973	0.387449
				ENSG00000125166	ENSBTAG00000007172	GOT2	18	26447740	26471387	16	58740035	58769261	-1.1549	0.87593	1	0.20909	0.41719	1.10022	-0.622057	0.733048	1.0907	0.13771	0.331381	0.370179
				ENSG00000111880	ENSBTAG00000002725	RNGTT	9	61102065	61335342	6	89318985	89674348	-1.0445	0.85188	1	-1.0867	0.86141	1.10022	-1.5067	0.934056	0.71406	0.23759	-0.560478	0.712423
				ENSG00000146842	ENSBTAG00000015588	TMEM209	4	93952779	93983043	7	129803555	129848610	-1.5464	0.93899	1	0.98344	0.1627	1.10022	-0.312356	0.622615	-0.68408	0.75304	-0.704586	0.759466
				ENSG00000176261	ENSBTAG00000027159	ZBTB8OS	2	120987011	120998937	1	33064773	33117504	-0.8715	0.80826	1	0.9873	0.16175	1.10022	0.144438	0.442577	1.2231	0.11065	0.966996	0.166773
				ENSG00000134852	ENSBTAG00000044044	CLOCK	6	70874084	70978580	4	56293070	56414305	0.028191	0.48875	1	-0.23805	0.59408	1.10022	-0.157197	0.562455	2.8921	0.0019134	1.93387	0.0265647
				ENSG00000121289	ENSBTAG00000004864	CEP89	18	43316097	43398266	19	33368902	33463897	-0.98842	0.83853	1	-1.8866	0.9704	1.10022	-2.06091	0.980344	0.7164	0.23687	-0.95071	0.829124
				ENSG00000163481	ENSBTAG00000003817	RNF25	2	106623552	106632884	2	219527587	219538134	-0.12752	0.55073	1	0.28622	0.38735	1.10022	0.126035	0.449852	-0.0069134	0.50276	0.0842315	0.466436
				ENSG00000105854	ENSBTAG00000008361	PON2	4	12645430	12673193	7	95033175	95065510	0.0018177	0.49927	1	-0.84821	0.80184	1.10022	-0.626459	0.734493	0.7981	0.21241	0.121369	0.451699
				ENSG00000146463	ENSBTAG00000021023	ZMYM4	3	110330490	110491582	1	35733568	35888659	1.0791	0.14026	1	0.89878	0.18439	1.10022	1.39091	0.0821271	0.011305	0.49549	0.991512	0.160718
				ENSG00000124541	ENSBTAG00000053873	RRP36	23	16661624	16665996	6	42988383	43002894	-0.92339	0.8221	1	0.85395	0.19657	1.10022	0.0108571	0.495669	0.42281	0.33622	0.306649	0.379555
				ENSG00000198755	ENSBTAG00000019494	RPL10A	23	9425849	9428501	6	35435185	35439562	0.13354	0.44688	1	-0.17349	0.56887	1.10022	-0.0385648	0.515381	-0.44998	0.67364	-0.345453	0.635123
				ENSG00000176531	ENSBTAG00000004377	PHLDB3	18	51684205	51710421	19	43978106	44010087	-1.9206	0.97261	1	-1.3649	0.91386	1.10022	-2.30183	0.989328	0.68175	0.2477	-1.14557	0.874013
				ENSG00000146122	ENSBTAG00000021381	DAAM2	23	13699642	13832799	6	39759142	39873648	-0.11807	0.54699	1	0.82684	0.20416	1.10022	0.532453	0.297206	-0.53373	0.70324	-0.000902763	0.50036
				ENSG00000171522	ENSBTAG00000014972	PTGER4	20	33747133	33759226	5	40678600	40694837	1.2986	0.097037	1	0.41676	0.33843	1.10022	1.18184	0.118634	-0.62885	0.73528	0.391025	0.347889
				ENSG00000141905	ENSBTAG00000008520	NFIC	7	20448283	20516117	19	3358561	3470215	-1.2673	0.89747	1	1.7844	0.037183	1.10022	0.468083	0.319863	2.0675	0.019343	1.79293	0.0364922
				ENSG00000120868	ENSBTAG00000021661	APAF1	5	62784906	62888247	12	99037919	99130204	0.57438	0.28286	1	0.87471	0.19087	1.10022	1.03362	0.150657	-1.454	0.92703	-0.297254	0.616864
				ENSG00000079215	ENSBTAG00000018245	SLC1A3	20	37571932	37652390	5	36605457	36689436	-0.11547	0.54596	1	0.092963	0.46297	1.10022	-0.00887182	0.503539	-0.56624	0.71438	-0.406665	0.657873
				ENSG00000138081	ENSBTAG00000001425	FBXO11	11	30143409	30256247	2	48015455	48133932	2.5276	0.0057421	1	4.5831	2.2906e-06	1.10022	5.09159	1.77539e-07	1.7167	0.043021	4.81419	7.39006e-07
				ENSG00000196937	ENSBTAG00000007976	FAM3C	4	85865619	85918137	7	120987905	121037418	-0.40252	0.65635	1	-0.35539	0.63885	1.10022	-0.533726	0.703234	-0.36857	0.64378	-0.638019	0.738269
				ENSG00000148180	ENSBTAG00000019915	GSN	8	110686132	110733968	9	123969072	124096121	0.4236	0.33593	1	0.79498	0.21331	1.10022	0.873204	0.191276	0.2508	0.40098	0.794791	0.213368
				ENSG00000175567	ENSBTAG00000003692	UCP2	15	53409782	53416245	11	73684712	73695352	-1.8506	0.96788	1	-0.051455	0.52052	1.10022	-1.28279	0.900217	0.25522	0.39928	-0.726602	0.766265
				ENSG00000108424	ENSBTAG00000006586	KPNB1	19	38773099	38794976	17	45725842	45763871	0.60064	0.27404	1	1.5117	0.065308	1.10022	1.52266	0.0639221	-0.033733	0.51345	1.05283	0.14621
				ENSG00000116774	ENSBTAG00000011327	OLFML3	3	29390850	29394608	1	114521063	114525876	0.54673	0.29228	1	-0.99256	0.83954	1.10022	-0.366771	0.643105	-1.2518	0.89467	-1.1445	0.873792
				ENSG00000137942	ENSBTAG00000004383	FNBP1L	3	49925230	50044652	1	93912688	94021218	-1.3699	0.91464	1	0.64391	0.25982	1.10022	-0.444896	0.671803	0.90512	0.1827	0.325427	0.372429
				ENSG00000006715	ENSBTAG00000007305	VPS41	4	81966837	82156974	7	38761563	38972994	-0.1989	0.57883	1	2.5702	0.0050824	1.10022	1.76819	0.038515	-0.53188	0.7026	0.8742	0.191005
				ENSG00000141873	ENSBTAG00000017706	SLC39A3	7	20936284	20945759	19	2731202	2741150	-0.96028	0.83154	1	0.17749	0.42956	1.10022	-0.51454	0.696563	2.2304	0.012859	1.2133	0.112508
				ENSG00000143771	ENSBTAG00000019471	CNIH4	16	27529014	27543264	1	224543552	224568161	1.5816	0.056875	1	-0.11248	0.54478	1.10022	0.980547	0.163408	1.4618	0.071905	1.727	0.0420838
				ENSG00000014824	ENSBTAG00000020367	SLC30A9	6	60859705	60946348	4	41991489	42093474	-0.39733	0.65444	1	-0.36552	0.64264	1.10022	-0.537731	0.704619	1.8793	0.030099	0.948632	0.171404
				ENSG00000104983	ENSBTAG00000005819	CCDC61	18	53492950	53513160	19	46497339	46525576	0.18868	0.42517	1	0.056853	0.47733	1.10022	0.168978	0.432907	-0.32797	0.62853	-0.112425	0.544757
				ENSG00000166444	ENSBTAG00000005356	DENND2B	15	43744114	43870868	11	8713898	8933498	-1.0547	0.85421	1	0.095093	0.46212	1.10022	-0.639021	0.738595	1.8535	0.031905	0.858766	0.195235
				ENSG00000115211	ENSBTAG00000019510	EIF2B4	11	72292597	72297447	2	27586219	27594353	0.65682	0.25565	1	-1.5043	0.93375	1.10022	-0.671415	0.749022	0.63931	0.26131	-0.0227019	0.509056
				ENSG00000159377	ENSBTAG00000021288	PSMB4	3	19371017	19374091	1	151371010	151375420	-0.54323	0.70651	1	-0.46951	0.68065	1.10022	-0.712817	0.76202	1.2192	0.11138	0.358067	0.360147
				ENSG00000113312	ENSBTAG00000010321	TTC1	7	71598514	71647531	5	159435120	159493550	0.57578	0.28238	1	0.12008	0.45221	1.10022	0.476129	0.316991	-0.0070384	0.50281	0.331697	0.370059
				ENSG00000153786	ENSBTAG00000002639	ZDHHC7	18	11109980	11118371	16	85006787	85046141	1.4609	0.072017	1	2.8262	0.0023552	1.10022	3.07401	0.00105602	-1.4795	0.9305	1.12749	0.129768
				ENSG00000243649	ENSBTAG00000046158	CFB	23	27415355	27421377	6	31894475	31920861	-0.2593	0.6023	1	-1.5285	0.93681	1.10022	-1.30551	0.90414	0.70902	0.23916	-0.421779	0.663407
				ENSG00000127125	ENSBTAG00000012982	PPCS	3	103717321	103720404	1	42920788	42940056	-0.90409	0.81703	1	-0.39582	0.65388	1.10022	-0.901	0.816206	0.24694	0.40248	-0.46249	0.678135
				ENSG00000132763	ENSBTAG00000017027	MMACHC	3	100566182	100571190	1	45964725	45977739	-0.93401	0.82485	1	-0.30951	0.62153	1.10022	-0.857254	0.804348	-0.022073	0.50881	-0.621778	0.732956
				ENSG00000112874	ENSBTAG00000027728	NUDT12	7	102607083	102621109	5	102883556	102899494	-0.99772	0.84079	1	-1.5119	0.93472	1.10022	-1.78988	0.963264	-0.84618	0.80128	-1.86398	0.968838
				ENSG00000149923	ENSBTAG00000012928	PPP4C	25	26202157	26210403	16	30086299	30097698	1.2518	0.10532	1	1.0726	0.14173	1.10022	1.63569	0.0509521	-0.43581	0.66851	0.848444	0.198095
				ENSG00000143748	ENSBTAG00000006718	NVL	16	27418492	27502631	1	224414036	224519089	0.6561	0.25588	1	1.3057	0.095834	1.10022	1.40752	0.0796367	1.2658	0.10279	1.89032	0.0293575
				ENSG00000141569	ENSBTAG00000022006	TRIM65	19	55727639	55732562	17	73875416	73894084	0.09955	0.46035	1	0.17333	0.4312	1.10022	0.195223	0.422609	-0.74949	0.77322	-0.391926	0.652444
				ENSG00000112981	ENSBTAG00000008752	NME5	7	49553095	49581666	5	137449866	137476132	0.91968	0.17887	1	0.83633	0.20149	1.10022	1.23747	0.107957	1.2358	0.10826	1.74886	0.0401573
				ENSG00000126247	ENSBTAG00000014872	CAPNS1	18	46798751	46805845	19	36629477	36642255	0.28855	0.38646	1	-0.38296	0.64913	1.10022	-0.0893144	0.535584	0.16699	0.43369	0.0549249	0.478099
				ENSG00000145506	ENSBTAG00000034435	NKD2	20	71307541	71311025	5	1007944	1040058	0.45749	0.32366	1	1.0906	0.13771	1.10022	1.11476	0.132477	-0.89548	0.81473	0.155054	0.43839
				ENSG00000180329	ENSBTAG00000005693	CCDC43	19	44427063	44436404	17	42749437	42768147	0.20119	0.42027	1	1.2101	0.11312	1.10022	1.0308	0.151317	1.54	0.061775	1.81783	0.0345449
				ENSG00000109790	ENSBTAG00000006044	KLHL5	6	58266641	58336226	4	39045659	39129477	-2.5456	0.99455	1	1.2044	0.11421	1.10022	-0.820905	0.79415	-0.281	0.61065	-0.779165	0.782059
				ENSG00000141698	ENSBTAG00000011456	NT5C3B	19	42015614	42041251	17	39980335	39993523	0.35146	0.36262	1	-0.044972	0.51794	1.10022	0.203112	0.419524	0.80758	0.20967	0.714667	0.237407
				ENSG00000198624	ENSBTAG00000002834	CCDC69	7	62434491	62469969	5	150559613	150604706	-0.78752	0.78451	1	1.2743	0.10127	1.10022	0.413305	0.339692	0.49135	0.31159	0.639688	0.261188
				ENSG00000124615	ENSBTAG00000010449	MOCS1	23	13836254	13889103	6	39866354	39903290	0.16628	0.43397	1	1.2909	0.098375	1.10022	1.06711	0.14296	-1.1862	0.88223	-0.0842058	0.533554
				ENSG00000164587	ENSBTAG00000008570	RPS14	7	61760781	61778862	5	149821753	149830319	-0.040377	0.5161	1	2.1481	0.015853	1.10022	1.56245	0.0590909	0.55579	0.28918	1.49782	0.0670897
				ENSG00000104863	ENSBTAG00000023415	LIN7B	18	55626996	55630621	19	49616581	49622717	1.287	0.099051	1	-0.17907	0.57106	1.10022	0.733123	0.231742	1.0003	0.15858	1.22571	0.110153
				ENSG00000122566	ENSBTAG00000005726	HNRNPA2B1	4	69735135	69744610	7	26228547	26242149	-0.098818	0.53936	1	0.70316	0.24098	1.10022	0.453878	0.324958	-0.35949	0.64039	0.0667425	0.473393
				ENSG00000103056	ENSBTAG00000009639	SMPD3	18	35723889	35805738	16	68391231	68483591	1.2571	0.10436	1	-0.38123	0.64848	1.10022	0.563412	0.286577	-1.0246	0.84723	-0.326109	0.627829
				ENSG00000126561	ENSBTAG00000009496	STAT5A	19	42395221	42416545	17	40438565	40464961	1.311	0.094936	1	0.44517	0.3281	1.10022	1.21121	0.112908	0.055367	0.47792	0.895603	0.185232
				ENSG00000143106	ENSBTAG00000020641	PSMA5	3	34012638	34033681	1	109940653	109970062	-2.3917	0.99162	1	-0.91698	0.82042	1.10022	-2.28723	0.988909	0.30372	0.38067	-1.40255	0.919625
				ENSG00000169247	ENSBTAG00000017151	SH3TC2	7	60396062	60449985	5	148302202	148443726	-0.32419	0.6271	1	-0.23717	0.59374	1.10022	-0.393557	0.653046	0.69767	0.24269	0.21504	0.414868
				ENSG00000104812	ENSBTAG00000039958	GYS1	18	55541702	55558358	19	49470382	49497567	-0.38592	0.65022	1	-0.61411	0.73043	1.10022	-0.714015	0.762391	-0.56689	0.71461	-0.905737	0.817462
				ENSG00000038210	ENSBTAG00000006492	PI4K2B	6	44805517	44841655	4	25161263	25281714	-0.0070437	0.50281	1	-0.42346	0.66402	1.10022	-0.318101	0.624796	0.84709	0.19847	0.374052	0.354183
				ENSG00000204227	ENSBTAG00000018884	RING1	23	7395562	7399722	6	33175272	33181499	1.5183	0.064464	1	0.17129	0.432	1.10022	1.14796	0.125492	1.0023	0.1581	1.52047	0.0641969
				ENSG00000163586	ENSBTAG00000018054	FABP1	11	47917375	47923252	2	88421510	88428635	0.5769	0.282	1	1.3729	0.084886	1.10022	1.40398	0.0801627	1.4236	0.077282	1.9994	0.0227826
				ENSG00000168743	ENSBTAG00000006686	NPNT	6	19173926	19254856	4	106814932	106926184	-1.4957	0.93264	1	0.02317	0.49076	1.10022	-0.988861	0.838634	-1.0442	0.85181	-1.43759	0.924725
				ENSG00000112343	ENSBTAG00000018523	TRIM38	23	31932362	31947272	6	25962030	25988384	-1.4456	0.92585	1	-1.5031	0.9336	1.10022	-2.08461	0.981448	1.8807	0.030004	-0.144189	0.557324
				ENSG00000178226	ENSBTAG00000037397	PRSS36	25	27236563	27243964	16	31149246	31162415	1.1801	0.11899	1	1.1454	0.12603	1.10022	1.64134	0.0503636	-1.3287	0.90803	0.221068	0.41252
				ENSG00000171604	ENSBTAG00000003986	CXXC5	7	50878379	50886363	5	139025884	139064467	1.3005	0.096721	1	0.14358	0.44292	1.10022	0.980966	0.163305	1.0467	0.14761	1.43378	0.0758181
				ENSG00000204351	ENSBTAG00000005587	SKIC2	23	27399292	27409242	6	31925857	31938532	-1.1147	0.86752	1	-1.3319	0.90855	1.10022	-1.73536	0.958662	1.272	0.10169	-0.327646	0.62841
				ENSG00000111670	ENSBTAG00000019409	GNPTAB	5	65570868	65655965	12	102138275	102225716	-0.68376	0.75294	1	0.35612	0.36088	1.10022	-0.196365	0.577838	0.6483	0.2584	0.319566	0.374649
				ENSG00000126453	ENSBTAG00000006638	BCL2L12	18	56068168	56075228	19	50167823	50178173	-1.131	0.87097	1	0.064217	0.4744	1.10022	-0.713189	0.762136	1.6481	0.049662	0.661082	0.25428
				ENSG00000053372	ENSBTAG00000011951	MRTO4	2	133405836	133411304	1	19577033	19587622	-0.91531	0.81999	1	0.033696	0.48656	1.10022	-0.590702	0.72264	0.90439	0.18289	0.221811	0.41223
				ENSG00000168385	ENSBTAG00000002608	SEPTIN2	3	120482707	120511035	2	242253515	242294442	1.2951	0.09765	1	1.7686	0.038477	1.10022	2.17986	0.0146339	-0.59744	0.72489	1.11894	0.131583
				ENSG00000103429	ENSBTAG00000021521	BFAR	25	13547629	13579860	16	14725672	14764093	0.027318	0.4891	1	-0.14509	0.55768	1.10022	-0.0889935	0.535456	-0.30592	0.62017	-0.279246	0.609972
				ENSG00000154122	ENSBTAG00000013391	ANKH	20	58307527	58477497	5	14703910	14872887	0.24844	0.4019	1	-1.1064	0.86572	1.10022	-0.651643	0.742684	0.096566	0.46154	-0.392499	0.652655
				ENSG00000123094	ENSBTAG00000021980	RASSF8	5	83871044	83894327	12	26110962	26233825	0.99155	0.16071	1	0.897	0.18486	1.10022	1.3307	0.0916435	0.24413	0.40357	1.11357	0.132731
				ENSG00000084636	ENSBTAG00000010050	COL16A1	2	122014154	122068417	1	32116848	32170920	-0.17811	0.57068	1	-0.49513	0.68975	1.10022	-0.486196	0.686586	-1.3465	0.91093	-1.29591	0.902497
				ENSG00000150753	ENSBTAG00000017889	CCT5	20	62979746	62993754	5	10249033	10267524	0.031695	0.48736	1	-1.2504	0.89443	1.10022	-0.903986	0.816999	-0.19576	0.5776	-0.777638	0.781609
				ENSG00000140968	ENSBTAG00000017824	IRF8	18	11841332	11863438	16	85931409	85957215	0.26147	0.39687	1	1.9864	0.023497	1.10022	1.64581	0.049901	-1.1963	0.88421	0.317854	0.375298
				ENSG00000205403	ENSBTAG00000034501	CFI	6	15613508	15664735	4	110660852	110724335	0.19861	0.42129	1	0.4435	0.3287	1.10022	0.461778	0.32212	0.47384	0.31781	0.661582	0.25412
				ENSG00000023697	ENSBTAG00000022167	DERA	5	93887905	94006820	12	16063106	16191220	-2.0317	0.97891	1	-0.2477	0.59782	1.10022	-1.54982	0.939408	-0.81899	0.7936	-1.675	0.953033
				ENSG00000052802	ENSBTAG00000003068	MSMO1	17	517313	534143	4	166247775	166265312	-1.445	0.92577	1	0.54474	0.29297	1.10022	-0.568795	0.715252	0.82826	0.20376	0.183469	0.427215
				ENSG00000105290	ENSBTAG00000001151	APLP1	18	46566807	46576567	19	36357801	36371693	0.14338	0.44299	1	0.95254	0.17041	1.10022	0.801323	0.211472	-0.78439	0.78359	0.0119737	0.495223
				ENSG00000257017	ENSBTAG00000006354	HP	18	39037402	39043531	16	72087491	72095954	-0.41971	0.66265	1	0.66858	0.25188	1.10022	0.212457	0.415875	1.4096	0.079332	1.14697	0.125698
				ENSG00000163738	ENSBTAG00000043960	MTHFD2L	6	89092825	89244943	4	74978891	75169816	-0.93079	0.82402	1	1.2459	0.10639	1.10022	0.295926	0.383643	-0.27815	0.60955	0.0125692	0.494986
				ENSG00000135473	ENSBTAG00000004376	PAN2	5	57015019	57028863	12	56709007	56728837	0.87572	0.19059	1	0.60097	0.27393	1.10022	1.03373	0.150631	0.081857	0.46738	0.78884	0.215103
				ENSG00000163703	ENSBTAG00000010835	CRELD1	22	16820562	16828799	3	9974506	9988097	-0.61169	0.72963	1	-1.1315	0.87108	1.10022	-1.24874	0.89412	0.92552	0.17735	-0.228551	0.590391
				ENSG00000168818	ENSBTAG00000005712	STX18	6	104587343	104705746	4	4416469	4545073	-0.3451	0.63499	1	0.5072	0.30601	1.10022	0.143217	0.443059	1.4112	0.079098	1.09914	0.135854
				ENSG00000161513	ENSBTAG00000006525	FDXR	19	56542648	56554189	17	72857619	72870156	0.81983	0.20616	1	0.95399	0.17004	1.10022	1.25738	0.104309	0.39293	0.34719	1.16694	0.121617
				ENSG00000153132	ENSBTAG00000001580	CLGN	17	17272256	17317333	4	141308609	141350122	0.65529	0.25614	1	2.6836	0.0036416	1.10022	2.42663	0.0076199	1.1426	0.1266	2.52383	0.00580426
				ENSG00000134690	ENSBTAG00000014326	CDCA8	3	108198136	108213207	1	38157090	38176391	-0.47514	0.68266	1	-0.024697	0.50985	1.10022	-0.337855	0.632264	0.36173	0.35878	0.0168822	0.493265
				ENSG00000168824	ENSBTAG00000005711	NSG1	6	104705029	104738615	4	4348867	4421785	0.31772	0.37535	1	0.48361	0.31433	1.10022	0.571573	0.283806	1.5229	0.063888	1.48102	0.0693011
				ENSG00000164330	ENSBTAG00000037508	EBF1	7	70286630	70694473	5	158121928	158527769	-2.2293	0.9871	1	1.3692	0.085472	1.10022	-0.486209	0.68659	-0.51229	0.69578	-0.706045	0.75992
				ENSG00000198793	ENSBTAG00000015325	MTOR	16	42392180	42514910	1	11165592	11323564	-1.4504	0.92653	1	-1.5635	0.94103	1.10022	-2.13254	0.983519	0.8788	0.18976	-0.886527	0.812333
				ENSG00000010017	ENSBTAG00000021556	RANBP9	23	42945450	43017711	6	13620730	13712796	0.18982	0.42472	1	0.16682	0.43376	1.10022	0.251121	0.40086	-2.0606	0.98033	-1.2795	0.899639
				ENSG00000181163	ENSBTAG00000015316	NPM1	20	3205593	3215788	5	170813120	170839141	0.33923	0.36722	1	-1.0481	0.8527	1.10022	-0.547435	0.70796	-0.88256	0.81126	-1.01116	0.84403
				ENSG00000145331	ENSBTAG00000000197	TRMT10A	6	25073203	25099775	4	100466866	100486189	-1.9452	0.97413	1	-0.95999	0.83147	1.10022	-2.01874	0.978243	2.0232	0.021529	0.0031537	0.498742
				ENSG00000112237	ENSBTAG00000015744	CCNC	9	50244002	50269733	6	99989256	100017849	0.14136	0.44379	1	0.16695	0.4337	1.10022	0.218623	0.413472	-1.0579	0.85496	-0.593459	0.723563
				ENSG00000138678	ENSBTAG00000017592	GPAT3	6	98289617	98360326	4	84456067	84528028	-0.6936	0.75603	1	0.19333	0.42335	1.10022	-0.323449	0.626823	0.3819	0.35127	0.0413307	0.483516
				ENSG00000104907	ENSBTAG00000019325	TRMT1	7	12462094	12472170	19	13214716	13229381	0.93286	0.17545	1	-0.64191	0.73953	1.10022	0.152423	0.439426	1.4944	0.067536	1.16448	0.122115
				ENSG00000169762	ENSBTAG00000019451	TAPT1	6	111366487	111425316	4	16161128	16230033	-1.1866	0.88232	1	-0.20006	0.57928	1.10022	-0.946152	0.827965	-0.5514	0.70932	-1.05893	0.855184
				ENSG00000005844	ENSBTAG00000007103	ITGAL	25	26654119	26703485	16	30482979	30535506	-0.043868	0.5175	1	1.1992	0.11522	1.10022	0.85791	0.195471	1.5511	0.060434	1.70343	0.044244
				ENSG00000087266	ENSBTAG00000013996	SH3BP2	6	115911950	115946978	4	2793750	2843825	0.66615	0.25266	1	0.41543	0.33891	1.10022	0.755473	0.224983	0.19697	0.42193	0.673479	0.250321
				ENSG00000106415	ENSBTAG00000008533	GLCCI1	4	16051521	16156180	7	8007425	8134902	0.56239	0.28693	1	-0.067346	0.52685	1.10022	0.328427	0.371295	3.0506	0.0011419	2.38933	0.0084395
				ENSG00000248487	ENSBTAG00000053854	ABHD14A	22	48954795	48957705	3	52004442	52016212	0.51428	0.30353	1	0.63622	0.26232	1.10022	0.816712	0.207047	-0.66677	0.74754	0.106025	0.457781
				ENSG00000166024	ENSBTAG00000021856	R3HCC1L	26	19261332	19334983	10	99893387	100005654	-1.4269	0.92319	1	-0.52105	0.69883	1.10022	-1.34531	0.910738	0.13951	0.44452	-0.852631	0.803068
				ENSG00000042753	ENSBTAG00000010584	AP2S1	18	53925647	53935418	19	47340393	47355249	-0.82831	0.79625	1	0.68427	0.2469	1.10022	-0.0507565	0.52024	-1.1968	0.88432	-0.882156	0.811154
				ENSG00000144895	ENSBTAG00000009106	EIF2A	1	117556623	117597952	3	150263465	150303029	0.87364	0.19116	1	-0.23827	0.59417	1.10022	0.411288	0.340431	-1.184	0.8818	-0.54639	0.707601
				ENSG00000181444	ENSBTAG00000019844	ZNF467	4	112614754	112621523	7	149460271	149471568	-0.59468	0.72397	1	-0.41662	0.66152	1.10022	-0.708283	0.760615	-0.0038407	0.50153	-0.503548	0.69271
				ENSG00000127526	ENSBTAG00000005295	SLC35E1	7	6455407	6471362	19	16659642	16684193	-1.1795	0.8809	1	-1.4179	0.92189	1.10022	-1.84259	0.967305	-0.35129	0.63731	-1.55131	0.939586
				ENSG00000261857	ENSBTAG00000009078	MIA	18	50035035	50036466	19	41276553	41284395	-0.1899	0.5753	1	-1.6992	0.95536	1.10022	-1.38515	0.916996	-0.66194	0.74599	-1.44751	0.926123
				ENSG00000135454	ENSBTAG00000004494	B4GALNT1	5	55856907	55863814	12	58016193	58028138	0.71052	0.23869	1	1.7689	0.038455	1.10022	1.78689	0.0369774	0.90782	0.18199	1.90545	0.0283608
				ENSG00000132589	ENSBTAG00000010073	FLOT2	19	20250827	20269068	17	27205353	27225697	-1.6083	0.94612	1	2.2061	0.013688	1.10022	0.550787	0.29089	-0.76624	0.77823	-0.152348	0.560544
				ENSG00000157954	ENSBTAG00000012049	WIPI2	25	39021133	39045383	7	5228819	5274457	1.5996	0.054848	1	-0.69463	0.75636	1.10022	0.561859	0.287106	-0.22835	0.59031	0.235827	0.406784
				ENSG00000103355	ENSBTAG00000034368	PRSS33	25	2271693	2274504	16	2832954	2838949	0.26539	0.39535	1	0.31938	0.37472	1.10022	0.414845	0.339128	-0.62659	0.73454	-0.149727	0.55951
				ENSG00000177551	ENSBTAG00000015067	NHLH2	3	27474900	27478019	1	116377998	116387538	-2.3481	0.99057	1	-1.0589	0.85518	1.10022	-2.36292	0.990934	0.71686	0.23673	-1.16394	0.877776
				ENSG00000077152	ENSBTAG00000004790	UBE2T	16	80305103	80309745	1	202299785	202312108	-0.0062704	0.5025	1	-1.272	0.89831	1.10022	-0.945506	0.8278	-0.67042	0.7487	-1.14263	0.873404
				ENSG00000140854	ENSBTAG00000001848	KATNB1	18	25703200	25722420	16	57768642	57792162	-1.0533	0.85389	1	0.82621	0.20434	1.10022	-0.0970481	0.538656	0.39256	0.34732	0.208958	0.41724
				ENSG00000089876	ENSBTAG00000005795	DHX32	26	45341113	45394948	10	127523906	127586005	-0.66539	0.7471	1	-0.35469	0.63859	1.10022	-0.710014	0.761152	0.35861	0.35994	-0.24848	0.598119
				ENSG00000114631	ENSBTAG00000018031	PODXL2	22	59838836	59887372	3	127347024	127392652	-0.033234	0.51326	1	0.069113	0.47245	1.10022	0.0287909	0.488516	0.1262	0.44979	0.109595	0.456365
				ENSG00000083812	ENSBTAG00000039453		18	65712918	65718607	19	58977423	58985945	-0.18863	0.57481	1	0.92433	0.17766	1.10022	0.557138	0.288717	-0.50216	0.69222	0.0388753	0.484495
				ENSG00000163520	ENSBTAG00000004014	FBLN2	22	58328984	58398286	3	13572824	13680922	-2.1221	0.98309	1	0.40914	0.34122	1.10022	-1.12456	0.869612	-0.0066889	0.50267	-0.799912	0.788119
				ENSG00000138814	ENSBTAG00000016005	PPP3CA	6	23444708	23767842	4	101943566	102270435	-1.3722	0.915	1	-0.98571	0.83786	1.10022	-1.65237	0.950771	0.79898	0.21215	-0.60344	0.726892
				ENSG00000197256	ENSBTAG00000009568	KANK2	7	15601585	15628102	19	11273943	11309467	-0.59058	0.7226	1	-0.35463	0.63857	1.10022	-0.659652	0.745262	2.2442	0.01241	1.12044	0.131262
				ENSG00000127980	ENSBTAG00000024431	PEX1	4	9789227	9870626	7	92115334	92158845	0.18774	0.42554	1	-1.5661	0.94133	1.10022	-1.03265	0.849116	-1.1149	0.86755	-1.51855	0.935562
				ENSG00000171962	ENSBTAG00000008798	DRC3	19	34536462	34556509	17	17875127	17921203	0.86816	0.19265	1	2.4447	0.0072492	1.10022	2.39302	0.0083552	-0.38075	0.64831	1.42289	0.0773843
				ENSG00000081019	ENSBTAG00000031940	RSBN1	3	29579106	29618905	1	114303454	114356098	-1.4184	0.92197	1	0.63012	0.26431	1.10022	-0.487722	0.687127	-0.32526	0.62751	-0.574865	0.717309
				ENSG00000186439	ENSBTAG00000038849	TRDN	9	27700837	27786164	6	123536483	123959238	-0.14068	0.55594	1	2.2721	0.011541	1.10022	1.58675	0.0562849	1.7956	0.036283	2.39168	0.0083857
				ENSG00000158764	ENSBTAG00000048662		3	8591925	8602122	1	160913815	160925589	-0.056266	0.52243	1	-0.43652	0.66877	1.10022	-0.360872	0.640903	-0.51916	0.69818	-0.622277	0.73312
				ENSG00000158764	ENSBTAG00000050256		3	8564174	8574622	1	160913815	160925589	0.82271	0.20534	1	-0.87356	0.80882	1.10022	-0.093086	0.537082	-0.51916	0.69818	-0.432923	0.667465
				ENSG00000163285	ENSBTAG00000012296	GABRG1	6	64584452	64674550	4	46036786	46127098	-1.8139	0.96515	1	-1.9963	0.97705	1.10022	-2.6973	0.996505	-0.077288	0.5308	-1.96193	0.975115
				ENSG00000142669	ENSBTAG00000009580	SH3BGRL3	2	126837552	126839005	1	26604667	26609007	0.034906	0.48608	1	0.60347	0.2731	1.10022	0.47005	0.31916	-0.20267	0.5803	0.189066	0.425021
				ENSG00000117724	ENSBTAG00000024449	CENPF	16	68929292	68991907	1	214775538	214838931	0.82754	0.20397	1	-0.14519	0.55772	1.10022	0.449161	0.326658	-0.72833	0.76679	-0.197402	0.578244
				ENSG00000117614	ENSBTAG00000001651	SYF2	2	127725940	127731258	1	25548170	25559993	-1.135	0.87182	1	1.9419	0.026076	1.10022	0.673619	0.250277	0.3187	0.37498	0.701675	0.241441
				ENSG00000104892	ENSBTAG00000002070	KLC3	18	52974216	52982797	19	45835692	45855778	0.5589	0.28812	1	-0.89301	0.81408	1.10022	-0.284918	0.612146	0.87146	0.19175	0.414748	0.339163
				ENSG00000121578	ENSBTAG00000001390	B4GALT4	1	64019141	64049977	3	118929579	118960950	-1.4765	0.93009	1	-1.4105	0.9208	1.10022	-2.03687	0.979169	0.39221	0.34745	-1.16295	0.877576
				ENSG00000164008	ENSBTAG00000017386	C3H1orf50	3	103464627	103471995	1	43231940	43264968	-0.20931	0.5829	1	-0.42436	0.66435	1.10022	-0.454811	0.675377	-1.4326	0.92402	-1.3346	0.908997
				ENSG00000117500	ENSBTAG00000020180	TMED5	3	50290372	50308915	1	93614299	93647285	1.4481	0.073799	1	0.23256	0.40805	1.10022	1.14609	0.12588	1.4076	0.079629	1.80573	0.0354803
				ENSG00000224470	ENSBTAG00000046255	ATXN1L	18	39237968	39245893	16	71878894	71920171	0.055314	0.47794	1	0.69227	0.24438	1.10022	0.549489	0.291335	-0.57333	0.71679	-0.0168584	0.506725
				ENSG00000167977	ENSBTAG00000040575	KCTD5	25	2102108	2122816	16	2731476	2760031	0.043439	0.48268	1	1.0375	0.14975	1.10022	0.796974	0.212733	0.41378	0.33952	0.856132	0.195962
				ENSG00000235109	ENSBTAG00000037988	ZSCAN31	23	30377190	30379817	6	28291470	28325048	-2.1515	0.98428	1	-1.6677	0.95231	1.10022	-2.68121	0.996332	2.0086	0.022292	-0.475605	0.682822
				ENSG00000170889	ENSBTAG00000006487	RPS9	18	63196980	63204349	19	54703610	54753862	-0.26346	0.6039	1	0.82117	0.20577	1.10022	0.430468	0.333428	-0.5707	0.7159	-0.0991588	0.539494
				ENSG00000117748	ENSBTAG00000006225	RPA2	2	125448288	125470852	1	28217035	28242257	1.3607	0.086806	1	-0.28482	0.61211	1.10022	0.704437	0.24058	0.3399	0.36697	0.738458	0.230118
				ENSG00000005189	ENSBTAG00000006449	REXO5	25	18556283	18617087	16	20816751	20861987	-1.1092	0.86633	1	2.0015	0.022667	1.10022	0.735076	0.231147	-0.23038	0.5911	0.356874	0.360593
				ENSG00000182255	ENSBTAG00000020793	KCNA4	15	60728577	60736043	11	30030288	30039570	0.56143	0.28725	1	-0.096826	0.53857	1.10022	0.305966	0.379815	0.96217	0.16798	0.896707	0.184938
				ENSG00000110367	ENSBTAG00000009067	DDX6	15	29361063	29392143	11	118619034	118662858	0.29097	0.38554	1	-1.5503	0.93946	1.10022	-0.951526	0.829331	0.99067	0.16092	0.0276788	0.488959
				ENSG00000161682	ENSBTAG00000011447	FAM171A2	19	44156311	44167029	17	42429583	42442243	-0.11015	0.54385	1	-0.09994	0.5398	1.10022	-0.148043	0.558846	-1.5332	0.93739	-1.18882	0.882744
				ENSG00000143476	ENSBTAG00000018142	DTL	16	71416165	71464237	1	212207919	212281742	-1.0077	0.84321	1	1.0095	0.15636	1.10022	0.0692583	0.472392	1.1244	0.13041	0.844044	0.199322
				ENSG00000239697	ENSBTAG00000031725	TNFSF12	19	27283307	27291150	17	7451208	7465925	0.19223	0.42378	1	-1.0464	0.85231	1.10022	-0.645049	0.740552	3.1174	0.00091238	1.74822	0.0402133
				ENSG00000164494	ENSBTAG00000021859	PDSS2	9	42600693	42864654	6	107472761	107781768	-0.56911	0.71536	1	0.56198	0.28707	1.10022	0.0330859	0.486803	-0.20706	0.58202	-0.123018	0.548954
				ENSG00000167705	ENSBTAG00000038889	RILP	19	22749344	22753428	17	1548444	1554371	0.47679	0.31676	1	0.054602	0.47823	1.10022	0.361095	0.359014	-1.0704	0.85778	-0.501555	0.69201
				ENSG00000112992	ENSBTAG00000011885	NNT	20	31154175	31245748	5	43601794	43708507	-0.60008	0.72577	1	0.97382	0.16507	1.10022	0.31702	0.375614	-0.70981	0.76109	-0.277745	0.609396
				ENSG00000111877	ENSBTAG00000002059	MCM9	9	32099905	32218601	6	119133605	119257327	-0.90302	0.81674	1	1.9417	0.02609	1.10022	0.8295	0.203411	1.9563	0.025212	1.96986	0.0244273
				ENSG00000002834	ENSBTAG00000030587	LASP1	19	39454627	39495001	17	37025112	37079023	-0.5295	0.70177	1	1.1163	0.13214	1.10022	0.469928	0.319203	0.053416	0.4787	0.37006	0.355669
				ENSG00000135315	ENSBTAG00000003384	CEP162	9	65172858	65263165	6	84832960	84938353	0.061422	0.47551	1	0.95366	0.17013	1.10022	0.747027	0.227524	-0.72705	0.7664	0.014126	0.494365
				ENSG00000134369	ENSBTAG00000021919	NAV1	16	80636726	80688965	1	201591411	201797102	-1.9809	0.9762	1	0.55824	0.28834	1.10022	-0.919251	0.821018	0.47472	0.31749	-0.314331	0.623365
				ENSG00000166526	ENSBTAG00000007012	ZNF3	25	36368810	36376716	7	99660656	99681171	0.35487	0.36134	1	-0.3042	0.61951	1.10022	0.0135753	0.494584	0.022609	0.49098	0.0255862	0.489794
				ENSG00000073969	ENSBTAG00000008442	NSF	19	45443488	45591669	17	44667035	44835830	0.14188	0.44359	1	1.0428	0.14853	1.10022	0.867107	0.192942	-0.44984	0.67359	0.295053	0.383977
				ENSG00000001561	ENSBTAG00000003499	ENPP4	23	19386682	19401592	6	46096730	46115436	0.11219	0.45533	1	0.016651	0.49336	1.10022	0.0877808	0.465025	-1.0341	0.84945	-0.669149	0.7483
				ENSG00000204371	ENSBTAG00000005676	EHMT2	23	27467178	27480388	6	31846536	31866464	0.36036	0.35929	1	1.033	0.15081	1.10022	1.0068	0.157014	0.68646	0.24621	1.19732	0.115591
				ENSG00000149090	ENSBTAG00000012630	PAMR1	15	65950563	66028384	11	35452370	35552848	-0.88787	0.81269	1	0.8951	0.18537	1.10022	0.0651991	0.474008	1.0668	0.14304	0.800444	0.211727
				ENSG00000130313	ENSBTAG00000016783	PGLS	7	5590439	5599169	19	17621438	17633097	0.088258	0.46484	1	0.42083	0.33694	1.10022	0.370779	0.355401	-0.79172	0.78574	-0.29765	0.617015
				ENSG00000060566	ENSBTAG00000010215	CREB3L3	7	19866004	19877349	19	4152598	4174051	-0.091603	0.53649	1	0.10636	0.45765	1.10022	0.017095	0.49318	0.18138	0.42803	0.140343	0.444194
				ENSG00000159720	ENSBTAG00000014553	ATP6V0D1	18	35046554	35085645	16	67470917	67516140	-1.2228	0.8893	1	-0.38927	0.65146	1.10022	-1.11052	0.866612	0.42866	0.33408	-0.482146	0.685149
				ENSG00000162851	ENSBTAG00000000072	TFB2M	16	30802001	30820756	1	246702862	246730626	-0.48789	0.68719	1	0.48738	0.31299	1.10022	0.0325099	0.487033	-0.55038	0.70897	-0.366189	0.642888
				ENSG00000145335	ENSBTAG00000024957	SNCA	6	34853388	35000312	4	90644250	90760466	0.78432	0.21642	1	-0.52831	0.70136	1.10022	0.13658	0.445681	-0.16657	0.56615	-0.0212059	0.508459
				ENSG00000149541	ENSBTAG00000016950	B3GAT3	29	40959781	40964618	11	62381768	62390647	2.3568	0.0092171	1	-0.6801	0.75178	1.10022	1.0819	0.139648	-0.20511	0.58126	0.619987	0.267633
				ENSG00000197785	ENSBTAG00000002219	ATAD3A	16	51085081	51101450	1	1446531	1471067	-0.55836	0.7117	1	0.11182	0.45548	1.10022	-0.292805	0.615164	0.7932	0.21383	0.353833	0.361732
				ENSG00000059573	ENSBTAG00000011832	ALDH18A1	26	17088627	17129756	10	97364696	97417463	0.31833	0.37512	1	0.44237	0.32911	1.10022	0.541465	0.294093	0.24877	0.40177	0.558781	0.288156
				ENSG00000164880	ENSBTAG00000000642	INTS1	25	41429465	41453280	7	1508913	1546489	-1.0988	0.86407	1	2.411	0.0079546	1.10022	1.0451	0.147987	1.0556	0.14558	1.48542	0.068716
				ENSG00000110075	ENSBTAG00000009584	PPP6R3	29	45936791	46061309	11	68227186	68383802	0.39994	0.3446	1	1.4097	0.079308	1.10022	1.31219	0.0947285	-0.035314	0.51409	0.902886	0.183293
				ENSG00000103148	ENSBTAG00000016564	NPRL3	25	152493	185694	16	133273	189859	-2.8168	0.99758	1	1.8496	0.032186	1.10022	-0.525862	0.700508	0.2846	0.38797	-0.170598	0.56773
				ENSG00000108602	ENSBTAG00000021113	ALDH3A1	19	33880139	33886171	17	19640297	19653256	0.49925	0.3088	1	0.54982	0.29122	1.10022	0.742666	0.228842	-0.39324	0.65293	0.247081	0.402423
				ENSG00000104824	ENSBTAG00000001055	HNRNPL	18	48557658	48569498	19	39326028	39343987	-1.716	0.95692	1	0.22187	0.41221	1.10022	-0.989995	0.838912	-1.0243	0.84714	-1.42432	0.922823
				ENSG00000092621	ENSBTAG00000039719	PHGDH	3	23565140	23596466	1	120201421	120287838	-0.29491	0.61597	1	-0.87091	0.8081	1.10022	-0.842836	0.80034	0.10219	0.4593	-0.523716	0.699762
				ENSG00000150593	ENSBTAG00000019434	PDCD4	26	31436457	31463087	10	112630565	112660764	-0.50993	0.69495	1	1.4551	0.07282	1.10022	0.733805	0.231534	-0.20932	0.5829	0.370867	0.355368
				ENSG00000151694	ENSBTAG00000001141	ADAM17	11	87917749	87960440	2	9627615	9696921	-0.13607	0.55412	1	0.61852	0.26812	1.10022	0.366188	0.357112	0.33724	0.36797	0.497399	0.309454
				ENSG00000104835	ENSBTAG00000001780	SARS2	18	48630043	48639088	19	39404906	39441495	0.1457	0.44208	1	-0.67842	0.75125	1.10022	-0.404038	0.656907	1.2385	0.10776	0.590054	0.277577
				ENSG00000171345	ENSBTAG00000004905	KRT19	19	41731625	41735635	17	39678869	39685560	-1.1112	0.86676	1	-2.1414	0.98388	1.10022	-2.33204	0.990151	1.1789	0.11922	-0.815395	0.792577
				ENSG00000168538	ENSBTAG00000007422	TRAPPC11	27	14375306	14414602	4	184579420	184635745	0.13542	0.44614	1	0.27167	0.39294	1.10022	0.292121	0.385097	-1.7979	0.9639	-1.06475	0.856505
				ENSG00000131355	ENSBTAG00000002937	ADGRE3	7	11127788	11181459	19	14728929	14801839	0.39002	0.34826	1	-1.7683	0.96149	1.10022	-1.04623	0.852272	-0.073085	0.52913	-0.791473	0.785666
				ENSG00000155026	ENSBTAG00000005908	RSPH10B	25	37980915	38005641	7	5964181	6011314	0.10449	0.45839	1	0.15476	0.4385	1.10022	0.184803	0.426692	-0.62809	0.73503	-0.313451	0.623031
				ENSG00000176788	ENSBTAG00000048565	BASP1	20	55908762	55964145	5	17064707	17277943	-0.56403	0.71363	1	0.018517	0.49261	1.10022	-0.365664	0.642692	-2.6986	0.99652	-2.16676	0.984873
				ENSG00000178175	ENSBTAG00000020601	ZNF366	20	9113036	9176650	5	71737479	71804554	-1.6985	0.95529	1	0.99711	0.15936	1.10022	-0.404542	0.657093	1.4161	0.078376	0.715279	0.237218
				ENSG00000122008	ENSBTAG00000004028	POLK	10	6925321	7006062	5	74806581	74897969	0.87958	0.18954	1	-0.44224	0.67084	1.10022	0.264344	0.395757	-0.4454	0.67199	-0.128026	0.550936
				ENSG00000184922	ENSBTAG00000004196	FMNL1	19	44863248	44892548	17	43297811	43325687	-1.1795	0.88089	1	0.17747	0.42957	1.10022	-0.662002	0.746015	-1.283	0.90025	-1.37532	0.915485
				ENSG00000143158	ENSBTAG00000020968	MPC2	3	752398	783103	1	167884967	167907278	-0.69361	0.75604	1	0.41829	0.33787	1.10022	-0.156984	0.562371	0.36151	0.35886	0.144622	0.442505
				ENSG00000179134	ENSBTAG00000009785	SAMD4B	18	49050030	49085221	19	39832036	39877350	0.35381	0.36174	1	0.12142	0.45168	1.10022	0.327824	0.371522	-0.29907	0.61756	0.0203321	0.491889
				ENSG00000168283	ENSBTAG00000015584	BMI1	13	23430468	23440823	10	22609140	22621413	-0.11249	0.54478	1	0.71247	0.23809	1.10022	0.451572	0.325789	-0.82234	0.79456	-0.262173	0.603406
				ENSG00000156076	ENSBTAG00000014758	WIF1	5	48687578	48779884	12	65443406	65516346	-1.6166	0.94702	1	-0.16662	0.56617	1.10022	-1.21062	0.88698	0.37931	0.35223	-0.587828	0.721676
				ENSG00000115446	ENSBTAG00000014877	UNC50	11	3824075	3834738	2	99224042	99235978	0.72042	0.23563	1	0.46849	0.31972	1.10022	0.83124	0.202919	0.18411	0.42696	0.717961	0.236391
				ENSG00000174567	ENSBTAG00000010177	GOLT1A	16	1964115	1978208	1	204166288	204184220	-1.4372	0.92467	1	1.4769	0.069854	1.10022	0.126256	0.449765	0.46173	0.32214	0.415769	0.33879
				ENSG00000142541	ENSBTAG00000005296	RPL13A	18	55940456	55944163	19	49989811	49996565	-0.26326	0.60382	1	-0.68767	0.75417	1.10022	-0.685949	0.753627	0.12186	0.45151	-0.398871	0.655006
				ENSG00000145293	ENSBTAG00000014805	ENOPH1	6	97217195	97255729	4	83350715	83383244	-1.4646	0.92848	1	0.20076	0.42044	1.10022	-0.836525	0.79857	1.8323	0.033457	0.704119	0.240679
				ENSG00000157216	ENSBTAG00000010717	SSBP3	3	91841230	92006821	1	54690105	54880152	0.23447	0.40731	1	2.0414	0.020606	1.10022	1.66835	0.0476227	0.53758	0.29543	1.55983	0.0593999
				ENSG00000128059	ENSBTAG00000010571	PPAT	6	71782614	71821764	4	57258528	57302781	-0.71111	0.76149	1	0.43037	0.33346	1.10022	-0.159816	0.563487	-0.40492	0.65723	-0.399328	0.655174
				ENSG00000141232	ENSBTAG00000000546	TOB1	19	35883032	35886936	17	48938584	48946339	-0.027968	0.51116	1	1.0286	0.15183	1.10022	0.74236	0.228935	0.38085	0.35166	0.794229	0.213531
				ENSG00000127314	ENSBTAG00000008967	RAP1B	5	45157005	45200873	12	69003619	69055372	0.21652	0.41429	1	0.7808	0.21746	1.10022	0.723428	0.234708	-0.64369	0.74011	0.0563836	0.477518
				ENSG00000188895	ENSBTAG00000010375	MSL1	19	40417962	40428347	17	38277551	38294042	-0.49967	0.69134	1	1.7395	0.040969	1.10022	0.951164	0.170761	-0.020793	0.50829	0.657872	0.25531
				ENSG00000138002	ENSBTAG00000018157	IFT172	11	72210703	72219493	2	27666238	27713656	0.46325	0.32159	1	-1.4335	0.92415	1.10022	-0.749218	0.773137	1.5262	0.063482	0.549409	0.291362
				ENSG00000183018	ENSBTAG00000007429	SPNS2	19	24986777	25023355	17	4401133	4443330	1.3108	0.094968	1	0.85196	0.19712	1.10022	1.5121	0.0652543	-0.10684	0.54254	0.993669	0.160192
				ENSG00000099785	ENSBTAG00000021036	MARCHF2	7	17038180	17052477	19	8477154	8504901	-0.041309	0.51648	1	-0.092263	0.53676	1.10022	-0.0960597	0.538263	0.10221	0.45929	0.00434895	0.498265
				ENSG00000145864	ENSBTAG00000018585	GABRB2	7	72984740	73272177	5	160714436	160977050	-0.76485	0.77782	1	0.51784	0.30228	1.10022	-0.131233	0.552204	0.226	0.4106	0.0670107	0.473287
				ENSG00000105967	ENSBTAG00000014228	TFEC	4	52282339	52499410	7	115574202	115800950	1.4348	0.075667	1	0.71542	0.23718	1.10022	1.49446	0.0675275	0.15971	0.43656	1.16968	0.121066
				ENSG00000177302	ENSBTAG00000017087	TOP3A	19	34359100	34379578	17	18173742	18219321	0.13653	0.4457	1	0.85495	0.19629	1.10022	0.724499	0.23438	0.90095	0.18381	1.14937	0.125203
				ENSG00000189409	ENSBTAG00000010732	MMP23	16	51003903	51006594	1	1566474	1571639	0.37345	0.35441	1	-0.46862	0.68033	1.10022	-0.0955997	0.538081	-1.6251	0.94793	-1.21672	0.888144
				ENSG00000170502	ENSBTAG00000011354	NUDT9	6	102320394	102357766	4	88342734	88381606	-1.7922	0.96345	1	0.62679	0.2654	1.10022	-0.741604	0.770836	0.21084	0.41651	-0.375307	0.646284
				ENSG00000135269	ENSBTAG00000021204	TES	4	52169888	52225054	7	115849547	115899837	1.1502	0.12503	1	1.1692	0.12115	1.10022	1.63884	0.0506233	0.57989	0.28099	1.56888	0.0583381
				ENSG00000095066	ENSBTAG00000008654	HOOK2	7	12747648	12759585	19	12872817	12984554	-0.76744	0.77859	1	-0.47936	0.68416	1.10022	-0.870909	0.808098	-0.64862	0.74171	-1.07447	0.858694
				ENSG00000164463	ENSBTAG00000002020	CREBRF	20	4776513	4831767	5	172482355	172567291	0.91532	0.18001	1	-1.5209	0.93585	1.10022	-0.509832	0.694916	0.61312	0.2699	0.0730353	0.470889
				ENSG00000103091	ENSBTAG00000016878	WDR59	18	2259179	2339568	16	74906468	75035071	-1.3537	0.91208	1	-0.52079	0.69874	1.10022	-1.29589	0.902493	0.7795	0.21784	-0.36514	0.642497
				ENSG00000112039	ENSBTAG00000019492	FANCE	23	9415902	9425051	6	35419138	35435880	0.12105	0.45183	1	0.43472	0.33188	1.10022	0.403114	0.343432	0.84491	0.19908	0.882486	0.188757
				ENSG00000180817	ENSBTAG00000007836	PPA1	28	26418194	26456501	10	71961586	71994667	-0.10443	0.54158	1	-1.0128	0.84442	1.10022	-0.819718	0.793812	1.1364	0.12789	0.223928	0.411407
				ENSG00000069275	ENSBTAG00000008001	NUCKS1	16	3467645	3495038	1	205680947	205720404	-2.3585	0.99083	1	1.144	0.12631	1.10022	-0.739758	0.770277	1.7921	0.036562	0.744118	0.228403
				ENSG00000169026	ENSBTAG00000031553	SLC49A3	6	117639869	117647357	4	674618	684230	-2.2922	0.98905	1	1.0796	0.14015	1.10022	-0.742821	0.771205	-1.6114	0.94646	-1.66469	0.952012
				ENSG00000112290	ENSBTAG00000016627	WASF1	9	40037421	40109999	6	110420022	110502207	-1.3506	0.91159	1	-0.7606	0.77655	1.10022	-1.47126	0.92939	-0.4745	0.68243	-1.37586	0.915568
				ENSG00000146592	ENSBTAG00000018909	CREB5	4	67314290	67752296	7	28337940	28866511	-0.34289	0.63416	1	-0.14895	0.5592	1.10022	-0.340852	0.633392	0.045852	0.48171	-0.208596	0.582618
				ENSG00000105063	ENSBTAG00000021157	PPP6R1	18	62216820	62228726	19	55740148	55771363	-1.8154	0.96527	1	-0.54723	0.70789	1.10022	-1.62599	0.948024	-1.3991	0.91911	-2.13906	0.983785
				ENSG00000125347	ENSBTAG00000031231	IRF1	7	21938614	21946679	5	131816301	131827490	-1.1709	0.87918	1	-0.91576	0.8201	1.10022	-1.46522	0.928569	2.1555	0.01556	0.488105	0.312738
				ENSG00000162512	ENSBTAG00000026676	SDC3	2	122666044	122705716	1	31341314	31382608	-1.2614	0.89641	1	0.25781	0.39828	1.10022	-0.657636	0.744614	1.0384	0.14953	0.269241	0.393872
				ENSG00000214413	ENSBTAG00000046362	BBIP1	26	31463888	31480690	10	112657488	112680032	-2.1063	0.98241	1	1.2045	0.1142	1.10022	-0.525358	0.700333	-0.30674	0.62048	-0.588382	0.721862
				ENSG00000058453	ENSBTAG00000003822	CROCC	2	135617021	135668617	1	17065768	17300474	NA	NA	1	0.91926	0.17898	1.10022	0.91926	0.17898	-0.15136	0.56015	0.542987	0.293569
				ENSG00000132434	ENSBTAG00000018026	LANCL2	22	717681	801535	7	55432141	55502435	0.52487	0.29984	1	-0.085293	0.53399	1.10022	0.28991	0.385943	-1.4085	0.92051	-0.790963	0.785517
				ENSG00000109180	ENSBTAG00000010611	OCIAD1	6	67496284	67519221	4	48806229	48864834	-1.2157	0.88794	1	-1.7841	0.9628	1.10022	-2.13793	0.983739	1.4111	0.079108	-0.513943	0.696354
				ENSG00000067057	ENSBTAG00000002683	PFKP	13	45107041	45161102	10	3107525	3180904	-0.15896	0.56315	1	1.0284	0.15187	1.10022	0.654106	0.256522	0.082824	0.467	0.521089	0.301153
				ENSG00000029725	ENSBTAG00000011505	RABEP1	19	26149862	26246571	17	5184558	5290129	-0.19562	0.57755	1	1.8365	0.033144	1.10022	1.22745	0.109827	0.49315	0.31095	1.21665	0.111869
				ENSG00000131653	ENSBTAG00000019073	TRAF7	25	1693666	1710441	16	2204699	2229130	0.37961	0.35212	1	1.9797	0.023869	1.10022	1.72032	0.0426874	-0.76399	0.77756	0.676225	0.249449
				ENSG00000160991	ENSBTAG00000012050	ORAI2	25	34599598	34611518	7	102072553	102098268	0.2718	0.39289	1	-1.066	0.85679	1.10022	-0.606035	0.727754	-1.7785	0.96234	-1.68612	0.954114
				ENSG00000070614	ENSBTAG00000001692	NDST1	7	61814759	61899464	5	149864381	149938773	-0.14324	0.55695	1	1.6398	0.050522	1.10022	1.11712	0.131972	0.69268	0.24426	1.27972	0.100321
				ENSG00000169919	ENSBTAG00000000704	GUSB	25	27898147	27918749	7	65424671	65448301	-2.6187	0.99559	1	1.2753	0.1011	1.10022	-0.817606	0.793209	-0.31836	0.6249	-0.803249	0.789085
				ENSG00000117505	ENSBTAG00000008737	DR1	3	50084785	50106905	1	93810445	93836055	0.96358	0.16763	1	0.20009	0.4207	1.10022	0.796171	0.212966	1.3232	0.092887	1.49862	0.0669859
				ENSG00000064703	ENSBTAG00000018717	DDX20	3	31539743	31550254	1	112296867	112311638	1.0408	0.14899	1	-1.9756	0.9759	1.10022	-0.761916	0.776945	0.051805	0.47934	-0.502124	0.69221
				ENSG00000170162	ENSBTAG00000046282	VGLL2	9	33499497	33507315	6	117585721	117595728	0.69526	0.24344	1	0.54628	0.29244	1.10022	0.871882	0.191636	-0.45084	0.67395	0.297722	0.382958
				ENSG00000198563	ENSBTAG00000014490	DDX39B	23	27748035	27761676	6	31496996	31511225	-1.1538	0.8757	1	-1.2886	0.90123	1.10022	-1.72962	0.958151	1.475	0.070111	-0.180042	0.57144
				ENSG00000145687	ENSBTAG00000013856	SSBP2	7	81401606	81711503	5	80707840	81048616	0.11539	0.45407	1	-0.48617	0.68658	1.10022	-0.282158	0.611089	-0.28522	0.61226	-0.401197	0.655862
				ENSG00000095739	ENSBTAG00000003045	BAMBI	13	36021693	36028577	10	28965271	28972868	0.41661	0.33848	1	0.8416	0.20001	1.10022	0.903001	0.183263	1.2039	0.11431	1.4898	0.0681379
				ENSG00000115170	ENSBTAG00000011909	ACVR1	2	38466454	38597910	2	158591958	158733374	-0.44198	0.67075	1	0.99584	0.15966	1.10022	0.439653	0.330094	-0.416	0.6613	0.0167251	0.493328
				ENSG00000197430	ENSBTAG00000011740	OPALIN	26	17684303	17698885	10	98101973	98120092	-0.87266	0.80858	1	1.6025	0.054519	1.10022	0.59891	0.274616	0.04419	0.48238	0.45474	0.324648
				ENSG00000133193	ENSBTAG00000006088	VCF1	19	58095733	58114837	17	71202492	71233892	-0.1801	0.57146	1	-0.16338	0.56489	1.10022	-0.242037	0.595624	-0.089704	0.53574	-0.234577	0.592731
				ENSG00000154678	ENSBTAG00000002739	PDE1C	4	64554173	64715670	7	31789793	32339941	-1.2923	0.90187	1	-0.47368	0.68214	1.10022	-1.21973	0.888716	0.12377	0.45075	-0.774959	0.780818
				ENSG00000167720	ENSBTAG00000004223	SRR	19	23279266	23297617	17	2205677	2229554	1.7599	0.039217	1	0.24399	0.40362	1.10022	1.36426	0.0862426	-0.30079	0.61821	0.751988	0.226029
				ENSG00000078114	ENSBTAG00000013339	NEBL	13	22100371	22214013	10	21067902	21464116	-1.2643	0.89693	1	2.387	0.0084931	1.10022	0.916029	0.179826	0.35369	0.36178	0.897827	0.184639
				ENSG00000166685	ENSBTAG00000006087	COG1	19	58115492	58127648	17	71188129	71205646	-0.3737	0.64568	1	-0.28896	0.61369	1.10022	-0.465183	0.6791	-0.20662	0.58185	-0.475036	0.682619
				ENSG00000185361	ENSBTAG00000037765	TNFAIP8L1	7	19483938	19503011	19	4638530	4656580	-0.76418	0.77762	1	2.1226	0.016893	1.10022	1.05675	0.145313	-0.62064	0.73258	0.308377	0.378898
				ENSG00000142512	ENSBTAG00000008852	SIGLEC10	18	57462227	57469952	19	51912275	51922057	0.7527	0.22582	1	-0.10215	0.54068	1.10022	0.430674	0.333353	-0.76161	0.77685	-0.234007	0.59251
				ENSG00000158717	ENSBTAG00000020942	RNF166	18	13924376	13932707	16	88761903	88773829	0.36334	0.35817	1	1.4669	0.071202	1.10022	1.3299	0.0917759	1.0946	0.13685	1.71438	0.0432296
				ENSG00000142694	ENSBTAG00000014358	EVA1B	3	109535132	109537474	1	36786632	36790755	-1.2486	0.8941	1	0.63482	0.26277	1.10022	-0.370037	0.644322	1.5895	0.055978	0.862291	0.194264
				ENSG00000167721	ENSBTAG00000004225	TSR1	19	23296346	23307681	17	2224797	2241801	0.35558	0.36108	1	0.68341	0.24718	1.10022	0.744891	0.228169	-0.57405	0.71703	0.120803	0.451924
				ENSG00000167967	ENSBTAG00000009961	E4F1	25	1751354	1761043	16	2272567	2286743	-0.48471	0.68606	1	0.70297	0.24104	1.10022	0.194187	0.423015	-0.20961	0.58301	-0.0109058	0.504351
				ENSG00000008128	ENSBTAG00000010737	CDK11	16	50983615	51003930	1	1633169	1656766	0.49055	0.31187	1	-1.7692	0.96157	1.10022	-0.979276	0.836278	0.29757	0.38302	-0.482039	0.685111
				ENSG00000157800	ENSBTAG00000012239	SLC37A3	4	103727360	103796965	7	139992493	140105233	0.60468	0.2727	1	2.0314	0.021109	1.10022	1.90996	0.0280694	-0.80837	0.79056	0.77894	0.218008
				ENSG00000139192	ENSBTAG00000014728	TAPBPL	5	103922269	103929825	12	6559856	6576683	-0.2801	0.6103	1	0.22065	0.41268	1.10022	-0.0251126	0.510017	-1.1337	0.87155	-0.819404	0.793722
				ENSG00000119979	ENSBTAG00000008729	DENND10	26	39291968	39309566	10	120862598	120898496	1.0227	0.15322	1	1.364	0.086284	1.10022	1.69724	0.044826	1.3562	0.08752	2.15911	0.015421
				ENSG00000167543	ENSBTAG00000014687	TP53I13	19	20823068	20828587	17	27892070	27901175	0.1985	0.42133	1	-1.2684	0.89767	1.10022	-0.805114	0.789623	-1.5014	0.93338	-1.63095	0.94855
				ENSG00000139531	ENSBTAG00000006160	SUOX	5	57314953	57319225	12	56389964	56401425	0.94464	0.17242	1	1.0811	0.13982	1.10022	1.43539	0.0755886	2.1125	0.01732	2.50873	0.00605823
				ENSG00000148832	ENSBTAG00000018321	PAOX	26	25600415	25628907	10	135191695	135206198	-1.8426	0.96731	1	0.035681	0.48577	1.10022	-1.21293	0.887421	2.2807	0.011283	0.755029	0.225116
				ENSG00000104870	ENSBTAG00000013926	FCGRT	18	55961445	55968132	19	50009073	50030590	-0.06361	0.52536	1	-0.9018	0.81642	1.10022	-0.710122	0.761186	0.89832	0.18451	0.133076	0.447067
				ENSG00000055483	ENSBTAG00000021505	USP36	19	53522615	53553993	17	76782463	76838523	-0.46912	0.68051	1	1.0318	0.15109	1.10022	0.448009	0.327073	-0.52442	0.70001	-0.0540307	0.521545
				ENSG00000074582	ENSBTAG00000003813	BCS1L	2	106619142	106623100	2	219522487	219529166	0.048876	0.48051	1	0.30949	0.37847	1.10022	0.261899	0.3967	0.0085165	0.4966	0.191212	0.42418
				ENSG00000118894	ENSBTAG00000008222	EEF2KMT	25	4101448	4112329	16	5133305	5148809	0.8739	0.19109	1	-0.43723	0.66903	1.10022	0.264232	0.395801	-0.90104	0.81622	-0.450292	0.67375
				ENSG00000171806	ENSBTAG00000021671	METTL18	16	37440402	37442731	1	169760670	169765107	-1.4705	0.92929	1	-0.065083	0.52595	1.10022	-1.03722	0.850183	0.80895	0.20927	-0.161411	0.564115
				ENSG00000162814	ENSBTAG00000052073	SPATA17	16	21125785	21357135	1	217803666	218046038	-0.71651	0.76316	1	0.93566	0.17473	1.10022	0.21047	0.41665	0.46181	0.32211	0.475374	0.31726
				ENSG00000007516	ENSBTAG00000014100	BAIAP3	25	1056554	1070398	16	1382602	1400439	-1.0451	0.85201	1	1.2868	0.099085	1.10022	0.249307	0.401562	-0.61059	0.72926	-0.255466	0.600818
				ENSG00000134744	ENSBTAG00000002721	TUT4	3	93801866	93931333	1	52872954	53020159	-0.89483	0.81456	1	-0.86726	0.8071	1.10022	-1.24364	0.893184	-0.11663	0.54643	-0.961856	0.831939
				ENSG00000048540	ENSBTAG00000013541	LMO3	5	93264607	93328292	12	16700307	16764528	-0.68187	0.75234	1	0.095456	0.46198	1.10022	-0.387987	0.650987	-1.4773	0.9302	-1.31896	0.906408
				ENSG00000030110	ENSBTAG00000000428	BAK1	23	7712944	7719279	6	33539329	33549019	0.99795	0.15915	1	1.098	0.13611	1.10022	1.48375	0.0689379	-1.5642	0.94111	-0.0568882	0.522683
				ENSG00000157637	ENSBTAG00000018271	SLC38A10	19	51437111	51478799	17	79217800	79270347	-1.1005	0.86444	1	-0.24287	0.59595	1.10022	-0.919921	0.821193	1.2522	0.10526	0.234957	0.407121
				ENSG00000137309	ENSBTAG00000034529	HMGA1	23	8313843	8322713	6	34203650	34215008	2.3988	0.0082242	1	-0.86522	0.80654	1.10022	0.973163	0.165236	0.70851	0.23932	1.18912	0.117196
				ENSG00000136770	ENSBTAG00000033315	DNAJC1	13	22968650	23148498	10	22044466	22293698	-0.59523	0.72415	1	1.3055	0.095858	1.10022	0.565727	0.28579	0.48826	0.31268	0.745282	0.228051
				ENSG00000119559	ENSBTAG00000051357	C7H19orf25	7	43878088	43883085	19	1460142	1480555	0.9482	0.17151	1	1.4731	0.07036	1.10022	1.72786	0.0420064	-0.33124	0.62977	0.987562	0.161684
				ENSG00000111684	ENSBTAG00000013127	LPCAT3	5	103451002	103487994	12	7084348	7126814	-0.094896	0.5378	1	1.661	0.048358	1.10022	1.16532	0.121944	-1.9121	0.97207	-0.52805	0.701268
				ENSG00000117602	ENSBTAG00000017452	RCAN3	2	128388785	128422500	1	24828387	24868530	0.6706	0.25124	1	0.84254	0.19974	1.10022	1.07453	0.141292	0.38065	0.35173	1.02897	0.151747
				ENSG00000181027	ENSBTAG00000050243	FKRP	18	53850902	53859523	19	47248303	47281245	1.009	0.15648	1	-0.91469	0.81982	1.10022	0.00177612	0.499291	0.84441	0.19922	0.598344	0.274805
				ENSG00000107521	ENSBTAG00000014314	HPS1	26	19496140	19521528	10	100174955	100207684	-0.73265	0.76812	1	-0.49294	0.68897	1.10022	-0.857559	0.804432	2.1557	0.015555	0.917924	0.179329
				ENSG00000131508	ENSBTAG00000004161	UBE2D2	7	50789407	50831986	5	138905016	139009018	0.52962	0.29819	1	1.0821	0.13959	1.10022	1.15698	0.12364	-0.50909	0.69465	0.45813	0.32343
				ENSG00000132773	ENSBTAG00000011243	TOE1	3	100717214	100731168	1	45804342	45810647	0.022189	0.49115	1	-2.68	0.99632	1.10022	-1.96829	0.975483	0.20485	0.41885	-1.24694	0.893791
				ENSG00000174130	ENSBTAG00000014031	TLR6	6	58051143	58070580	4	38824336	38859438	-0.48109	0.68477	1	0.030249	0.48793	1.10022	-0.301196	0.618368	0.1958	0.42238	-0.0745265	0.529704
				ENSG00000178163	ENSBTAG00000050234	ZNF518B	6	105484771	105488007	4	10440498	10460034	0.31214	0.37747	1	1.5503	0.060529	1.10022	1.35718	0.0873624	-2.2164	0.98667	-0.607562	0.728261
				ENSG00000234127	ENSBTAG00000035744	TRIM26	23	28777770	28787696	6	30151232	30182204	0.26628	0.39501	1	-1.0321	0.84898	1.10022	-0.584661	0.720612	2.9171	0.0017664	1.64928	0.0495448
				ENSG00000092853	ENSBTAG00000002826	CLSPN	3	110021003	110047343	1	36184819	36236568	0.46031	0.32265	1	-0.50686	0.69387	1.10022	-0.0654755	0.526102	-1.0331	0.84922	-0.77681	0.781365
				ENSG00000145358	ENSBTAG00000010610	DDIT4L	6	24526441	24531397	4	101106027	101112939	-0.11893	0.54734	1	0.63258	0.26351	1.10022	0.388121	0.348963	1.3222	0.093055	1.20938	0.113258
				ENSG00000044115	ENSBTAG00000014182	CTNNA1	7	49921360	50255751	5	137945656	138271723	0.90623	0.18241	1	-0.48324	0.68554	1.10022	0.251929	0.400548	1.9439	0.025951	1.55269	0.0602491
				ENSG00000130300	ENSBTAG00000005434	PLVAP	7	5762752	5781737	19	17461257	17489159	-0.22886	0.59051	1	-1.7781	0.96231	1.10022	-1.46974	0.929184	0.97205	0.16551	-0.351918	0.63755
				ENSG00000142546	ENSBTAG00000014450	NOSIP	18	55990005	56002003	19	50057968	50094519	-1.485	0.93123	1	-0.36881	0.64387	1.10022	-1.27173	0.898266	1.1566	0.12372	-0.0814106	0.532442
				ENSG00000052126	ENSBTAG00000017571	PLEKHA5	5	90600602	90862839	12	19281648	19530334	-1.2004	0.885	1	-1.2465	0.89371	1.10022	-1.72981	0.958168	-0.99833	0.84094	-1.92908	0.97314
				ENSG00000108384	ENSBTAG00000015036	RAD51C	19	9662183	9693917	17	56768934	56812703	0.50838	0.30559	1	3.2005	0.00068606	1.10022	2.71033	0.00336084	1.6358	0.05094	3.07318	0.00105897
				ENSG00000082898	ENSBTAG00000013254	XPO1	11	60136683	60178374	2	61703984	61766761	-2.6934	0.99646	1	0.65276	0.25696	1.10022	-1.32853	0.907999	-0.01042	0.50416	-0.946783	0.828125
				ENSG00000109320	ENSBTAG00000020270	NFKB1	6	22205847	22328613	4	103421486	103539459	-2.3513	0.99065	1	-0.40838	0.6585	1.10022	-1.88369	0.970196	0.18057	0.42835	-1.20429	0.88576
				ENSG00000141526	ENSBTAG00000017461	SLC16A3	19	50634317	50642204	17	80185273	80220005	-1.2017	0.88526	1	1.3087	0.095324	1.10022	0.160184	0.436368	-0.6832	0.75276	-0.369828	0.644245
				ENSG00000272514	ENSBTAG00000014054	CFAP206	9	62457382	62493333	6	88116701	88175183	-1.3844	0.91688	1	0.46702	0.32024	1.10022	-0.585549	0.720911	1.7815	0.037413	0.845665	0.19887
				ENSG00000143842	ENSBTAG00000008132	SOX13	16	1899514	1911011	1	204041243	204097863	0.56441	0.28624	1	1.6635	0.048104	1.10022	1.61062	0.053631	1.225	0.11029	2.00509	0.0224768
				ENSG00000204655	ENSBTAG00000017818	MOG	23	28941968	28953585	6	29623758	29641149	-0.7223	0.76494	1	-0.10431	0.54154	1.10022	-0.563009	0.713286	2.0797	0.018778	1.07246	0.141756
				ENSG00000168961	ENSBTAG00000006846	LGALS9	19	19368210	19387215	17	25955824	25977586	-1.0908	0.86232	1	-0.57313	0.71672	1.10022	-1.15779	0.876525	1.7594	0.039251	0.425401	0.335272
				ENSG00000141968	ENSBTAG00000039160	VAV1	7	17664498	17728163	19	6771725	6858377	-0.31972	0.62541	1	0.012296	0.49509	1.10022	-0.205944	0.581583	-0.36539	0.64259	-0.403994	0.656892
				ENSG00000215845	ENSBTAG00000017856	TSTD1	3	8442910	8444112	1	161006421	161009780	0.82452	0.20482	1	1.3627	0.086495	1.10022	1.56298	0.0590288	0.8016	0.21139	1.67201	0.0472612
				ENSG00000164306	ENSBTAG00000018863	PRIMPOL	27	15073007	15119509	4	185569767	185617117	-0.17885	0.57097	1	-0.88892	0.81298	1.10022	-0.778101	0.781745	0.1447	0.44248	-0.447882	0.672881
				ENSG00000115504	ENSBTAG00000044173	EHBP1	11	61185353	61540443	2	62899986	63274622	1.1447	0.12617	1	-0.78092	0.78257	1.10022	0.192039	0.423856	0.70833	0.23937	0.636657	0.262174
				ENSG00000135837	ENSBTAG00000008082	CEP350	16	61203358	61333436	1	179922873	180085015	0.12582	0.44994	1	-0.18806	0.57459	1.10022	-0.0545392	0.521747	-0.32744	0.62833	-0.2701	0.606458
				ENSG00000112787	ENSBTAG00000039766	FBRSL1	17	44624122	44706739	12	133065137	133162774	0.87585	0.19056	1	-1.0809	0.86014	1.10022	-0.210777	0.583469	0.66458	0.25316	0.320887	0.374148
				ENSG00000104859	ENSBTAG00000013697	CLASRP	18	52724338	52749212	19	45541298	45575214	0.13288	0.44714	1	1.107	0.13415	1.10022	0.908562	0.181791	-0.18783	0.57449	0.509635	0.305154
				ENSG00000146350	ENSBTAG00000009575	TBC1D32	9	29816336	30021574	6	121399640	121656891	-1.383	0.91667	1	2.2432	0.012443	1.10022	0.729778	0.232763	-0.75704	0.77549	-0.0192771	0.50769
				ENSG00000001460	ENSBTAG00000010278	STPG1	2	128500788	128561411	1	24682489	24744424	0.50364	0.30726	1	1.1268	0.12992	1.10022	1.17259	0.120481	1.0131	0.15551	1.54551	0.0611109
				ENSG00000087269	ENSBTAG00000001504	NOP14	6	115790395	115806223	4	2938660	2966112	-0.91754	0.82057	1	-0.29186	0.6148	1.10022	-0.833115	0.79761	0.12229	0.45133	-0.502629	0.692388
				ENSG00000159479	ENSBTAG00000016899	ELOVL1	3	102629291	102654464	1	43848588	43856479	-1.3381	0.90957	1	-0.31387	0.62319	1.10022	-1.13227	0.87124	2.045	0.020427	0.645397	0.259335
				ENSG00000008294	ENSBTAG00000012293	SPAG9	19	35645114	35794345	17	49038535	49199226	-0.13417	0.55337	1	1.7749	0.037961	1.10022	1.2232	0.110628	1.7574	0.039425	2.1076	0.0175328
				ENSG00000247077	ENSBTAG00000007513	PGAM5	17	44502890	44510533	12	133286405	133300228	-1.1019	0.86474	1	-0.93233	0.82442	1.10022	-1.43107	0.923795	0.57751	0.2818	-0.603557	0.726931
				ENSG00000122550	ENSBTAG00000016010	KLHL7	4	31768332	31824070	7	23144353	23218533	-0.61235	0.72985	1	0.0082495	0.49671	1.10022	-0.405762	0.657541	0.57574	0.2824	0.120193	0.452165
				ENSG00000117519	ENSBTAG00000020345	CNN3	3	48568965	48599126	1	95361507	95393834	-0.61004	0.72908	1	0.78835	0.21524	1.10022	0.173072	0.431298	0.67281	0.25053	0.598129	0.274877
				ENSG00000060138	ENSBTAG00000009663	YBX3	5	98853392	98878560	12	10850683	10876911	-0.95975	0.83141	1	0.18862	0.42519	1.10022	-0.505947	0.693553	0.437	0.33106	-0.0487531	0.519442
				ENSG00000126458	ENSBTAG00000020983	RRAS	18	56042097	56045849	19	50137549	50144458	0.08357	0.4667	1	0.53106	0.29769	1.10022	0.449197	0.326645	0.97319	0.16523	1.00578	0.157261
				ENSG00000221988	ENSBTAG00000004436	PPT2	23	27225234	27233488	6	32120218	32135011	-1.0596	0.85534	1	-2.1867	0.98562	1.10022	-2.33086	0.99012	2.3153	0.010297	-0.0110019	0.504389
				ENSG00000137462	ENSBTAG00000008008	TLR2	17	3954019	3967242	4	154621652	154627851	-1.7107	0.95644	1	0.59583	0.27565	1.10022	-0.709698	0.761054	-0.35574	0.63898	-0.753378	0.774389
				ENSG00000090316	ENSBTAG00000012575	MAEA	6	117125135	117152643	4	1282639	1334935	-1.7259	0.95782	1	0.47272	0.31821	1.10022	-0.811023	0.791324	1.5597	0.059413	0.529394	0.298266
				ENSG00000079156	ENSBTAG00000014405	OSBPL6	2	18481775	18696841	2	179058208	179265160	-1.2245	0.88961	1	-1.6179	0.94716	1.10022	-2.02085	0.978353	0.25174	0.40062	-1.25095	0.894524
				ENSG00000198822	ENSBTAG00000018989	GRM3	4	33626562	33877961	7	86272230	86495200	0.40693	0.34203	1	-0.68098	0.75206	1.10022	-0.230229	0.591043	0.27561	0.39142	0.0320893	0.4872
				ENSG00000130176	ENSBTAG00000011207	CNN1	7	15883405	15891295	19	11648532	11662138	-0.53482	0.70361	1	-0.12093	0.54813	1.10022	-0.449209	0.673359	-0.93977	0.82633	-0.982156	0.836989
				ENSG00000164815	ENSBTAG00000040058	ORC5	4	45330008	45418109	7	103765788	103849495	-0.80934	0.79084	1	1.5791	0.05716	1.10022	0.624183	0.266254	0.21169	0.41618	0.591051	0.277243
				ENSG00000162694	ENSBTAG00000019026	EXTL2	3	42410254	42428917	1	101336943	101362554	-1.7518	0.96009	1	-0.61179	0.72966	1.10022	-1.63099	0.948554	-0.24449	0.59658	-1.32616	0.907607
				ENSG00000060656	ENSBTAG00000012848	PTPRU	2	124237184	124325673	1	29562028	29654325	-1.4092	0.92062	1	-0.059633	0.52378	1.10022	-0.991956	0.839391	-0.41969	0.66264	-0.998184	0.840905
				ENSG00000187151	ENSBTAG00000005308	ANGPTL5	15	6889168	6906278	11	101760405	101788253	0.25859	0.39797	1	0.67578	0.24959	1.10022	0.674009	0.250153	-1.0192	0.84594	-0.244087	0.596418
				ENSG00000156413	ENSBTAG00000000414	FUT6	7	18515026	18516457	19	5829621	5840742	1.4669	0.071198	1	-1.5915	0.94425	1.10022	-0.191085	0.57577	-1.6535	0.95088	-1.30432	0.903937
				ENSG00000007520	ENSBTAG00000014101	TSR3	25	1070341	1072788	16	1398241	1402912	-0.46213	0.67801	1	1.8797	0.030073	1.10022	1.08016	0.140035	0.58515	0.27922	1.17755	0.119487
				ENSG00000148985	ENSBTAG00000008433	PGAP2	15	51243181	51264664	11	3817954	3848601	-1.3337	0.90885	1	-1.2477	0.89393	1.10022	-1.82035	0.965647	1.6868	0.045818	-0.0944355	0.537618
				ENSG00000125505	ENSBTAG00000015908	MBOAT7	18	63213542	63227739	19	54676107	54694733	-1.2514	0.89461	1	0.58012	0.28092	1.10022	-0.412398	0.659976	0.45	0.32635	0.0265884	0.489394
				ENSG00000139540	ENSBTAG00000002799	SLC39A5	5	57091706	57097226	12	56622833	56632630	0.41219	0.3401	1	1.2909	0.098375	1.10022	1.23251	0.108879	-0.1002	0.53991	0.800666	0.211662
				ENSG00000166592	ENSBTAG00000013929	RRAD	18	34626237	34629485	16	66954582	66960547	0.37866	0.35247	1	1.728	0.041999	1.10022	1.53342	0.0625864	-0.75426	0.77465	0.550948	0.290835
				ENSG00000091129	ENSBTAG00000006732	NRCAM	4	49248702	49563305	7	107787068	108098161	-0.51258	0.69588	1	1.3978	0.081089	1.10022	0.68962	0.245216	-0.085235	0.53396	0.427365	0.334557
				ENSG00000040731	ENSBTAG00000002845	CDH10	20	48811787	48998130	5	24486209	24646087	-0.452	0.67437	1	-0.91532	0.81999	1.10022	-0.981358	0.836792	-0.017736	0.50708	-0.706466	0.760051
				ENSG00000109686	ENSBTAG00000016813	SH3D19	17	6490585	6698879	4	152022903	152247784	0.2352	0.40703	1	0.47717	0.31662	1.10022	0.511304	0.304569	1.9086	0.02816	1.71113	0.0435285
				ENSG00000118689	ENSBTAG00000011234	FOXO3	9	41522588	41620269	6	108880038	109006977	-0.85626	0.80407	1	-0.40657	0.65784	1.10022	-0.876785	0.809698	0.85322	0.19677	-0.0166627	0.506647
				ENSG00000137364	ENSBTAG00000019300	TPMT	23	39431808	39454562	6	18127542	18156305	-0.99778	0.84081	1	0.81889	0.20642	1.10022	-0.0651222	0.525962	-0.63381	0.7369	-0.49422	0.689424
				ENSG00000027847	ENSBTAG00000001767	B4GALT7	7	39124716	39133235	5	177026101	177038348	0.066755	0.47339	1	0.30743	0.37926	1.10022	0.2724	0.392657	1.4748	0.070129	1.23546	0.10833
				ENSG00000076685	ENSBTAG00000012858	NT5C2	26	23739169	23813190	10	104844940	104954056	-0.16308	0.56477	1	-0.33483	0.63112	1.10022	-0.357464	0.639628	-0.70429	0.75937	-0.750773	0.773605
				ENSG00000133302	ENSBTAG00000006107	SLF1	7	93950265	94018468	5	93953052	94076141	0.56674	0.28544	1	-1.0471	0.85248	1.10022	-0.393672	0.653088	-1.0791	0.85972	-1.04141	0.851157
				ENSG00000047932	ENSBTAG00000016046	GOPC	9	33189352	33226856	6	117638374	117924691	0.29158	0.38531	1	0.95263	0.17039	1.10022	0.901069	0.183776	1.1396	0.12723	1.44297	0.0745143
				ENSG00000205250	ENSBTAG00000012063	E2F4	18	34827984	34834624	16	67225072	67233821	1.1136	0.13272	1	-0.10912	0.54345	1.10022	0.668257	0.251985	-0.33694	0.63192	0.234277	0.407385
				ENSG00000117410	ENSBTAG00000018889	ATP6V0B	3	102080670	102084006	1	44439159	44444967	0.4021	0.3438	1	-0.027262	0.51087	1.10022	0.250278	0.401186	0.28804	0.38666	0.380648	0.351732
				ENSG00000121380	ENSBTAG00000047225	BCL2L14	5	97725269	97748884	12	12201778	12365018	0.026118	0.48958	1	0.68038	0.24813	1.10022	0.521053	0.301165	-0.15548	0.56178	0.258499	0.398011
				ENSG00000107745	ENSBTAG00000005807	MICU1	28	28402858	28619073	10	74126098	74386899	-1.6457	0.95009	1	-0.55068	0.70907	1.10022	-1.5144	0.935038	1.8101	0.035141	0.209089	0.41719
				ENSG00000185049	ENSBTAG00000017921	NELFA	6	116624401	116640129	4	1983441	2044630	-0.87139	0.80823	1	2.3416	0.0096019	1.10022	1.1467	0.125752	0.43706	0.33104	1.11989	0.13138
				ENSG00000156427	ENSBTAG00000000128	FGF18	20	3226532	3263206	5	170845660	170885627	0.58901	0.27793	1	-1.1729	0.87959	1.10022	-0.471786	0.68146	0.4875	0.31295	0.0111114	0.495567
				ENSG00000113389	ENSBTAG00000007665	NPR3	20	40918778	40995857	5	32688176	32792819	-0.081841	0.53261	1	-0.92184	0.82169	1.10022	-0.737214	0.769504	0.63947	0.26126	-0.0691154	0.527551
				ENSG00000142459	ENSBTAG00000004294	EVI5L	7	16608165	16640661	19	7894119	7930862	0.70988	0.23889	1	-0.42853	0.66587	1.10022	0.16035	0.436303	0.37822	0.35263	0.380826	0.351666
				ENSG00000204644	ENSBTAG00000017836	ZFP57	23	28938566	28943319	6	29639169	29649887	-0.80111	0.78847	1	-0.762	0.77697	1.10022	-1.10271	0.864924	4.0009	3.1552e-05	2.04933	0.020215
				ENSG00000102977	ENSBTAG00000018903	ACD	18	35207975	35214087	16	67690415	67695713	-0.023591	0.50941	1	0.48044	0.31546	1.10022	0.339662	0.367056	1.0159	0.15484	0.958527	0.168899
				ENSG00000135525	ENSBTAG00000001598	MAP7	9	74359538	74536882	6	136662875	136872957	-1.7971	0.96384	1	0.1679	0.43333	1.10022	-1.08448	0.860924	-0.26522	0.60458	-0.954383	0.830055
				ENSG00000143155	ENSBTAG00000005393	TIPRL	3	386406	455451	1	168147171	168170950	-1.3034	0.90378	1	0.19999	0.42074	1.10022	-0.728672	0.766899	1.7706	0.038316	0.736754	0.230636
				ENSG00000139437	ENSBTAG00000006504	TCHP	17	63350533	63365001	12	110337069	110422646	-1.2739	0.89866	1	0.46398	0.32133	1.10022	-0.513476	0.696191	-0.074062	0.52952	-0.415452	0.661095
				ENSG00000158555	ENSBTAG00000031777	GDPD5	15	54615540	54706765	11	75144685	75237948	-0.53769	0.7046	1	-1.3278	0.90787	1.10022	-1.34423	0.910563	0.022456	0.49104	-0.934636	0.825012
				ENSG00000197712	ENSBTAG00000033160	FAM114A1	6	58091341	58145169	4	38868298	38948360	-0.80971	0.79095	1	0.94958	0.17116	1.10022	0.158085	0.437195	1.4841	0.068889	1.1612	0.12278
				ENSG00000124279	ENSBTAG00000009400	FASTKD3	20	65343172	65354775	5	7858272	7870150	0.43845	0.33053	1	-0.84808	0.8018	1.10022	-0.332684	0.630313	0.45039	0.32621	0.0832309	0.466834
				ENSG00000163344	ENSBTAG00000017819	PMVK	3	15659639	15669862	1	154896210	154910467	-0.79549	0.78684	1	-0.17396	0.56905	1.10022	-0.663778	0.746584	1.6001	0.054786	0.66208	0.25396
				ENSG00000049656	ENSBTAG00000001329	CLPTM1L	20	71117460	71129901	5	1316859	1346214	-1.4339	0.92419	1	-1.9669	0.9754	1.10022	-2.41996	0.992239	-0.85624	0.80407	-2.31662	0.989738
				ENSG00000143179	ENSBTAG00000044150	UCK2	3	2984979	3059465	1	165795768	165881855	-1.0968	0.86363	1	0.17566	0.43028	1.10022	-0.607718	0.728313	-0.2707	0.60669	-0.621135	0.732745
				ENSG00000138744	ENSBTAG00000019478	NAAA	6	90770495	90794386	4	76830809	76863204	-0.084268	0.53358	1	1.0112	0.15596	1.10022	0.691616	0.244589	0.51087	0.30472	0.850286	0.197583
				ENSG00000103042	ENSBTAG00000007170	SLC38A7	18	26429234	26440641	16	58698013	58720008	-0.69443	0.75629	1	0.6346	0.26284	1.10022	0.00253501	0.498989	-0.72876	0.76693	-0.513519	0.696206
				ENSG00000145362	ENSBTAG00000002392	ANK2	6	12225305	12311458	4	113738265	114305896	-0.10683	0.54254	1	-1.1181	0.86824	1.10022	-0.899255	0.815742	-0.69435	0.75627	-1.12685	0.870097
				ENSG00000097021	ENSBTAG00000021202	ACOT7	16	46978211	47087033	1	6323329	6455451	-0.74508	0.77189	1	-1.4522	0.92678	1.10022	-1.57578	0.942462	-0.20991	0.58313	-1.26267	0.896646
				ENSG00000138172	ENSBTAG00000009719	CALHM2	26	24030504	24035854	10	105205543	105213660	1.3165	0.093995	1	-0.40373	0.65679	1.10022	0.586714	0.278698	0.76173	0.22311	0.953494	0.17017
				ENSG00000198825	ENSBTAG00000021801	INPP5F	26	39852025	39946261	10	121484609	121589652	-0.49946	0.69127	1	-0.28535	0.61231	1.10022	-0.547097	0.707844	-1.4312	0.92381	-1.39887	0.919074
				ENSG00000167969	ENSBTAG00000009965	ECI1	25	1765090	1778389	16	2288396	2303301	0.17926	0.42887	1	0.98477	0.16237	1.10022	0.849307	0.197855	0.739	0.22995	1.1231	0.130697
				ENSG00000168724	ENSBTAG00000015648	DNAJC21	20	39183189	39214779	5	34928698	34960069	-0.036164	0.51442	1	-0.84898	0.80205	1.10022	-0.652575	0.742985	-1.4045	0.91992	-1.45457	0.927106
				ENSG00000185800	ENSBTAG00000021417	DMWD	18	53321794	53328419	19	46285205	46297060	0.77872	0.21807	1	-0.85708	0.8043	1.10022	-0.110478	0.543985	1.5386	0.061947	1.00983	0.156287
				ENSG00000143368	ENSBTAG00000012495	SF3B4	3	20681758	20685817	1	149894209	149901236	-1.0808	0.86011	1	-0.4214	0.66327	1.10022	-1.03878	0.850547	-0.49361	0.68921	-1.08357	0.860721
				ENSG00000186973	ENSBTAG00000037555	CFAP144	3	102851923	102860724	1	43609824	43623067	-0.057247	0.52283	1	0.077968	0.46893	1.10022	0.0191925	0.492344	-0.29102	0.61448	-0.192211	0.576212
				ENSG00000130529	ENSBTAG00000006139	TRPM4	18	55660346	55703316	19	49659998	49716093	-1.0054	0.84265	1	0.33196	0.36996	1.10022	-0.430579	0.666613	-0.56569	0.7142	-0.704468	0.759429
				ENSG00000179965	ENSBTAG00000021222	ZNF771	25	26583806	26592180	16	30417618	30441920	-0.24053	0.59504	1	-0.78588	0.78403	1.10022	-0.743337	0.771361	0.45477	0.32464	-0.204048	0.580842
				ENSG00000102908	ENSBTAG00000013412	NFAT5	18	36732492	36772080	16	69597997	69739569	-0.61052	0.72924	1	-0.60782	0.72834	1.10022	-0.860426	0.805223	1.4921	0.067838	0.446661	0.32756
				ENSG00000158793	ENSBTAG00000020153	NIT1	3	8373204	8376843	1	161086876	161096235	0.093018	0.46294	1	1.0463	0.14771	1.10022	0.836833	0.201343	-1.3783	0.91595	-0.382875	0.649094
				ENSG00000152409	ENSBTAG00000025856	JMY	10	10305686	10375811	5	78531012	78624038	0.0069291	0.49724	1	1.4165	0.078311	1.10022	1.05288	0.146198	-0.62418	0.73375	0.303137	0.380893
				ENSG00000137691	ENSBTAG00000015309	CFAP300	15	6664998	6692997	11	101917174	101956291	-1.7473	0.95971	1	0.96719	0.16672	1.10022	-0.459506	0.677065	0.83147	0.20285	0.263018	0.396268
				ENSG00000180233	ENSBTAG00000000260	ZNRF2	4	65961977	66053326	7	30322923	30453118	0.90293	0.18328	1	1.6296	0.051589	1.10022	1.81323	0.0348985	1.0354	0.15025	2.01428	0.02199
				ENSG00000023445	ENSBTAG00000024918	BIRC3	15	6392614	6406143	11	102187215	102211134	-0.14586	0.55798	1	0.94082	0.1734	1.10022	0.598108	0.274884	-1.518	0.93549	-0.650462	0.742303
				ENSG00000146090	ENSBTAG00000055156	RASGEF1C	7	1004381	1109792	5	179526795	179637153	-2.018	0.9782	1	0.012698	0.49493	1.10022	-1.34791	0.911156	-0.32974	0.6292	-1.18628	0.882244
				ENSG00000214960	ENSBTAG00000015073	CRPPA	4	24500692	24921062	7	16129817	16461947	-1.4233	0.92267	1	-0.097497	0.53883	1.10022	-1.02946	0.848368	-0.4288	0.66597	-1.03114	0.848764
				ENSG00000119927	ENSBTAG00000011917	GPAM	26	32687779	32753080	10	113908624	113976135	-0.99967	0.84127	1	1.1926	0.11652	1.10022	0.210154	0.416774	-0.028812	0.51149	0.128229	0.448984
				ENSG00000133597	ENSBTAG00000020484	ADCK2	4	103994401	104008963	7	140371953	140397061	0.613	0.26994	1	1.451	0.073396	1.10022	1.48605	0.0686325	-0.51629	0.69717	0.685726	0.246443
				ENSG00000079387	ENSBTAG00000012423	SENP1	5	32190514	32240416	12	48435681	48501091	0.09459	0.46232	1	2.5107	0.0060252	1.10022	1.92156	0.0273308	-0.18738	0.57432	1.22625	0.110053
				ENSG00000110497	ENSBTAG00000004282	AMBRA1	15	76389709	76562282	11	46416964	46616675	-0.79061	0.78541	1	2.095	0.018088	1.10022	1.01855	0.154208	0.88646	0.18768	1.34705	0.0889828
				ENSG00000142973	ENSBTAG00000011976	CYP4B1	3	99337603	99358612	1	47222510	47286085	-0.24626	0.59726	1	1.0995	0.13576	1.10022	0.648003	0.258491	1.176	0.1198	1.28976	0.0985662
				ENSG00000112210	ENSBTAG00000005362	RAB23	23	3019707	3038485	6	57052607	57088078	-0.049077	0.51957	1	0.81446	0.20769	1.10022	0.569697	0.284442	0.48519	0.31377	0.745918	0.227859
				ENSG00000105851	ENSBTAG00000020848	PIK3CG	4	47988419	48021445	7	106504723	106548590	-1.3874	0.91734	1	0.11792	0.45307	1.10022	-0.845903	0.801197	0.36352	0.35811	-0.341096	0.633484
				ENSG00000111371	ENSBTAG00000000859	SLC38A1	5	33940564	33993305	12	46575846	46664800	0.8359	0.2016	1	-1.0313	0.84879	1.10022	-0.200943	0.579628	0.04113	0.4836	-0.113005	0.544987
				ENSG00000249471	ENSBTAG00000039453		18	65712918	65718607	19	58961971	58970200	-0.18863	0.57481	1	0.92433	0.17766	1.10022	0.557138	0.288717	-0.26456	0.60433	0.206884	0.41805
				ENSG00000135164	ENSBTAG00000020878	DMTF1	4	33249637	33286857	7	86780677	86826653	-1.1482	0.87456	1	-0.9245	0.82239	1.10022	-1.45641	0.927361	0.16005	0.43642	-0.916668	0.820342
				ENSG00000105202	ENSBTAG00000002579	FBL	18	49388469	49400788	19	40324098	40338054	-0.00016664	0.50007	1	1.1236	0.1306	1.10022	0.831359	0.202885	-0.94335	0.82725	-0.0791892	0.531559
				ENSG00000149380	ENSBTAG00000006579	P4HA3	15	53640849	53681795	11	73945846	74023702	-0.80042	0.78826	1	-0.55593	0.71087	1.10022	-0.949754	0.828881	0.15172	0.43971	-0.564295	0.713723
				ENSG00000159461	ENSBTAG00000003798	AMFR	18	24207779	24253288	16	56394364	56460450	-1.0742	0.85864	1	1.2756	0.10105	1.10022	0.221446	0.412373	0.43063	0.33337	0.461088	0.322368
				ENSG00000024048	ENSBTAG00000005967	UBR2	23	16255756	16363361	6	42530800	42662242	0.32966	0.37083	1	0.86993	0.19217	1.10022	0.865483	0.193387	-1.491	0.93202	-0.442307	0.670867
				ENSG00000185009	ENSBTAG00000021883	AP3M1	28	29991385	30012205	10	75880524	75911821	0.89779	0.18465	1	0.18632	0.4261	1.10022	0.741731	0.229125	-0.44295	0.6711	0.21127	0.416338
				ENSG00000152078	ENSBTAG00000044125	TLCD4	3	48293380	48334802	1	95581894	95664163	0.28087	0.38941	1	0.67657	0.24934	1.10022	0.689579	0.245229	-0.3825	0.64896	0.217138	0.41405
				ENSG00000144476	ENSBTAG00000018424	ACKR3	3	116025262	116037482	2	237475430	237492001	0.13662	0.44566	1	-0.5442	0.70685	1.10022	-0.310821	0.622032	0.59716	0.2752	0.202472	0.419774
				ENSG00000173838	ENSBTAG00000004637	MARCHF10	19	47110902	47203442	17	60777675	60886705	0.49242	0.31121	1	-0.044892	0.5179	1.10022	0.297981	0.382859	0.24639	0.40269	0.384928	0.350145
				ENSG00000137261	ENSBTAG00000021903	KIAA0319	23	33101994	33175242	6	24543332	24647383	-0.3504	0.63698	1	-1.2966	0.90262	1.10022	-1.19517	0.88399	0.50689	0.30612	-0.486689	0.686761
				ENSG00000082438	ENSBTAG00000005501	COBLL1	2	31429997	31587069	2	165509134	165701189	-0.10892	0.54337	1	-0.84436	0.80077	1.10022	-0.698092	0.75744	0.34411	0.36538	-0.250303	0.598823
				ENSG00000181830	ENSBTAG00000003199	SLC35C1	15	75852557	75860286	11	45824623	45835566	0.082265	0.46722	1	2.2859	0.011131	1.10022	1.74691	0.0403262	-1.5942	0.94456	0.107984	0.457004
				ENSG00000016082	ENSBTAG00000001241	ISL1	20	27733036	27743771	5	50677921	50691564	-1.5096	0.93443	1	1.147	0.12569	1.10022	-0.166568	0.566145	-0.23662	0.59352	-0.285097	0.612215
				ENSG00000204219	ENSBTAG00000038865	TCEA3	2	129421761	129471183	1	23706554	23752233	-0.061484	0.52451	1	0.92093	0.17854	1.10022	0.64014	0.261041	1.9517	0.02549	1.83271	0.033423
				ENSG00000172006	ENSBTAG00000031352	ZNF554	7	20868563	20873708	19	2818872	2836771	-0.40511	0.6573	1	-0.11512	0.54582	1.10022	-0.357666	0.639703	0.39284	0.34722	0.0248716	0.490079
				ENSG00000067365	ENSBTAG00000035782	METTL22	25	7517216	7536058	16	8714540	8741081	-2.3089	0.98952	1	-0.074	0.52949	1.10022	-1.60773	0.946052	-0.109	0.5434	-1.21391	0.887609
				ENSG00000213316	ENSBTAG00000009737	LTC4S	7	1519314	1522229	5	179219981	179224648	-0.10052	0.54003	1	-0.23191	0.59169	1.10022	-0.239225	0.594534	0.06295	0.4749	-0.124645	0.549598
				ENSG00000130159	ENSBTAG00000015049	ECSIT	7	15862527	15874429	19	11615731	11640989	-0.089779	0.53577	1	-0.44646	0.67237	1.10022	-0.390769	0.652016	0.07203	0.47129	-0.225382	0.589159
				ENSG00000148660	ENSBTAG00000012667	CAMK2G	28	29705563	29761013	10	75571259	75635343	-0.30889	0.6213	1	-1.1246	0.86963	1.10022	-1.03997	0.850823	-0.8552	0.80378	-1.34009	0.909892
				ENSG00000153395	ENSBTAG00000000944	LPCAT1	20	71006062	71048066	5	1455595	1525092	-0.22927	0.59067	1	-0.094505	0.53765	1.10022	-0.224141	0.588676	0.90455	0.18285	0.481122	0.315215
				ENSG00000133030	ENSBTAG00000010534	MPRIP	19	34949651	35042578	17	16944859	17121993	-1.1671	0.87842	1	0.43297	0.33252	1.10022	-0.46459	0.678888	0.68065	0.24805	0.152777	0.439287
				ENSG00000112701	ENSBTAG00000005869	SENP6	9	15242718	15373861	6	76310225	76428997	-0.22122	0.58754	1	0.87746	0.19012	1.10022	0.500534	0.30835	-1.3765	0.91567	-0.619402	0.732174
				ENSG00000221978	ENSBTAG00000004873	CCNL2	16	51136847	51145545	1	1320091	1335708	0.57528	0.28255	1	-0.53823	0.70479	1.10022	-0.0113608	0.504532	-0.15816	0.56283	-0.119869	0.547707
				ENSG00000113300	ENSBTAG00000017362	CNOT6	7	587310	668317	5	179920412	180006405	0.7563	0.22473	1	-0.57362	0.71689	1.10022	0.0842043	0.466447	0.79944	0.21202	0.624831	0.266041
				ENSG00000196118	ENSBTAG00000031765	CFAP119	25	26876842	26882751	16	30767744	30775031	1.6107	0.053627	1	1.9082	0.028182	1.10022	2.49544	0.00629011	1.4982	0.067044	2.82393	0.00237195
				ENSG00000170231	ENSBTAG00000010632	FABP6	7	71800104	71806269	5	159613374	159666742	-2.1141	0.98275	1	-1.1287	0.87048	1.10022	-2.25719	0.988002	1.1177	0.13185	-0.80574	0.789804
				ENSG00000064270	ENSBTAG00000000945	ATP2C2	18	10607005	10683673	16	84401133	84498793	0.39025	0.34818	1	1.5402	0.061759	1.10022	1.40224	0.0804218	-0.52813	0.70129	0.618089	0.268258
				ENSG00000113575	ENSBTAG00000000469	PPP2CA	7	45843018	45867877	5	133529025	133562833	-0.35812	0.63987	1	-0.10928	0.54351	1.10022	-0.321739	0.626175	0.24378	0.4037	-0.0551255	0.521981
				ENSG00000055070	ENSBTAG00000009251	SZRD1	2	135738977	135759581	1	16678070	16725640	NA	NA	1	0.085478	0.46594	1.10022	0.085478	0.465941	-1.0346	0.84956	-0.671131	0.748931
				ENSG00000072071	ENSBTAG00000003675	ADGRL1	7	11509948	11560792	19	14259750	14317999	0.66842	0.25193	1	-1.4189	0.92204	1.10022	-0.600417	0.725886	0.12913	0.44863	-0.33325	0.630527
				ENSG00000170606	ENSBTAG00000015683	HSPA4	7	44607161	44661126	5	132386654	132443141	-0.21543	0.58528	1	2.1349	0.016384	1.10022	1.43494	0.0756518	0.3566	0.3607	1.26681	0.102611
				ENSG00000132004	ENSBTAG00000020924	FBXW9	7	12806915	12811898	19	12797867	12808457	-0.33777	0.63223	1	0.12547	0.45008	1.10022	-0.134335	0.553431	-0.34439	0.63472	-0.33851	0.632511
				ENSG00000166292	ENSBTAG00000009292	TMEM100	19	6030318	6033208	17	53795988	53810482	0.81907	0.20637	1	0.15036	0.44024	1.10022	0.662173	0.25393	0.15859	0.437	0.580367	0.280833
				ENSG00000104998	ENSBTAG00000016933	IL27RA	7	11641168	11665060	19	14141560	14164743	0.99093	0.16086	1	-0.037002	0.51476	1.10022	0.639117	0.261373	1.4535	0.073043	1.4797	0.0694761
				ENSG00000185624	ENSBTAG00000006045	P4HB	19	51034066	51044560	17	79800035	79819570	0.22446	0.4112	1	0.11742	0.45326	1.10022	0.237863	0.405994	1.1355	0.12808	0.971115	0.165746
				ENSG00000214530	ENSBTAG00000015182	STARD10	15	52302299	52329988	11	72464774	72505726	-0.35888	0.64016	1	0.41886	0.33766	1.10022	0.0685767	0.472663	-1.9442	0.97406	-1.32627	0.907624
				ENSG00000064961	ENSBTAG00000008789	HMG20B	7	20353044	20358586	19	3571775	3580086	0.030356	0.48789	1	1.233	0.10879	1.10022	0.932846	0.17545	-0.53725	0.70445	0.279728	0.389843
				ENSG00000115507	ENSBTAG00000006760	OTX1	11	61543663	61551630	2	63276192	63285971	0.40172	0.34395	1	0.0077977	0.49689	1.10022	0.275967	0.391287	0.78507	0.21621	0.750266	0.226547
				ENSG00000168883	ENSBTAG00000010691	USP39	11	49357672	49394318	2	85828979	85877403	2.2363	0.012666	1	0.50664	0.30621	1.10022	1.87905	0.0301188	1.2603	0.10378	2.21986	0.0132143
				ENSG00000119396	ENSBTAG00000017803	RAB14	8	110594952	110614532	9	123939415	123986292	1.9649	0.024716	1	2.0011	0.02269	1.10022	2.80242	0.00253605	-0.11806	0.54699	1.89813	0.0288396
				ENSG00000162069	ENSBTAG00000019920	BICDL2	25	2444405	2452317	16	3076683	3087927	-0.4006	0.65564	1	-0.88428	0.81173	1.10022	-0.923816	0.822209	-1.3525	0.9119	-1.6096	0.946257
				ENSG00000112893	ENSBTAG00000025029	MAN2A1	7	108794483	109024141	5	109024067	109206326	0.90973	0.18148	1	-0.1304	0.55188	1.10022	0.515387	0.303141	1.2857	0.099267	1.27356	0.10141
				ENSG00000154920	ENSBTAG00000021723	EME1	19	36298493	36304862	17	48449581	48459844	0.30989	0.37832	1	-0.1616	0.56419	1.10022	0.0888468	0.464602	-0.54176	0.70601	-0.320258	0.625614
				ENSG00000254901	ENSBTAG00000025817	BORCS8	7	4065562	4078533	19	19286712	19304400	-0.039426	0.51572	1	-0.78343	0.78331	1.10022	-0.606261	0.727829	0.60956	0.27108	0.00233246	0.499069
				ENSG00000075223	ENSBTAG00000006138	SEMA3C	4	39939436	40145312	7	80370854	80552675	-1.6991	0.95535	1	-1.6058	0.94585	1.10022	-2.33112	0.990126	0.39087	0.34795	-1.37196	0.914962
				ENSG00000096401	ENSBTAG00000020012	CDC5L	23	17866548	17907737	6	44354262	44419163	0.43374	0.33224	1	2.7608	0.0028828	1.10022	2.33474	0.0097784	0.2165	0.4143	1.804	0.0356155
				ENSG00000105538	ENSBTAG00000011619	RASIP1	18	55359116	55372769	19	49222844	49244978	0.40356	0.34327	1	0.39903	0.34493	1.10022	0.566719	0.285453	1.9619	0.024888	1.788	0.0368877
				ENSG00000124507	ENSBTAG00000016124	PACSIN1	23	8520787	8588638	6	34432916	34504006	0.88137	0.18906	1	0.24228	0.40428	1.10022	0.772098	0.220028	-1.7249	0.95772	-0.673733	0.749759
				ENSG00000146247	ENSBTAG00000024688	PHIP	9	18523257	18646618	6	79644584	79788953	0.58769	0.27837	1	1.5441	0.061282	1.10022	1.53792	0.0620336	0.66048	0.25447	1.55451	0.0600318
				ENSG00000170340	ENSBTAG00000018046	B3GNT2	11	60724002	60756539	2	62422248	62452866	-0.12466	0.5496	1	-0.35636	0.63921	1.10022	-0.347555	0.635913	-1.0527	0.85377	-0.99013	0.838945
				ENSG00000160584	ENSBTAG00000015119	SIK3	15	27514715	27778263	11	116713118	116970153	-0.20285	0.58038	1	-3.1552	0.9992	1.10022	-2.47131	0.993269	-0.24185	0.59555	-1.91849	0.972476
				ENSG00000138032	ENSBTAG00000000223	PPM1B	11	26643590	26670025	2	44394108	44472523	2.5079	0.0060723	1	1.4024	0.080402	1.10022	2.7246	0.00321899	-0.97599	0.83546	1.23645	0.108145
				ENSG00000105771	ENSBTAG00000011815	SMG9	18	51935729	51956086	19	44234301	44260142	-0.382	0.64877	1	-0.57605	0.71771	1.10022	-0.683214	0.752764	1.3458	0.089184	0.468519	0.319707
				ENSG00000135480	ENSBTAG00000016165	KRT7	5	27674854	27689030	12	52625304	52646970	-1.2051	0.88592	1	1.3112	0.094902	1.10022	0.159747	0.43654	0.10897	0.45661	0.190012	0.42465
				ENSG00000120729	ENSBTAG00000007782	MYOT	7	49334671	49357200	5	137202480	137224540	0.32869	0.37119	1	0.29827	0.38275	1.10022	0.441799	0.329318	0.35499	0.3613	0.563415	0.286576
				ENSG00000130024	ENSBTAG00000003929	PHF10	9	103494501	103514664	6	170103001	170125151	-0.90993	0.81857	1	-0.74639	0.77228	1.10022	-1.16435	0.877859	1.4106	0.079187	0.174124	0.430884
				ENSG00000049540	ENSBTAG00000019517	ELN	25	33277644	33310763	7	73441119	73485237	-0.40599	0.65763	1	0.5244	0.3	1.10022	0.114991	0.454226	-0.71355	0.76225	-0.423245	0.663942
				ENSG00000145740	ENSBTAG00000001013	SLC30A5	20	10532186	10564537	5	68388473	68427896	1.5834	0.056668	1	1.0189	0.15414	1.10022	1.81899	0.0344567	0.42231	0.3364	1.58484	0.0565018
				ENSG00000105401	ENSBTAG00000011699	CDC37	7	14926944	14938212	19	10500810	10531797	-0.9013	0.81629	1	0.34222	0.36609	1.10022	-0.352969	0.637944	0.86989	0.19218	0.365518	0.357362
				ENSG00000092871	ENSBTAG00000013645	RFFL	19	14997717	15072713	17	33332009	33417338	-1.5088	0.93433	1	0.0089601	0.49643	1.10022	-1.00819	0.843318	0.24838	0.40192	-0.537265	0.704458
				ENSG00000198001	ENSBTAG00000021105	IRAK4	5	36680680	36708918	12	44151747	44184346	0.4753	0.31729	1	-0.031847	0.5127	1.10022	0.29612	0.383569	0.45143	0.32584	0.528597	0.298542
				ENSG00000124608	ENSBTAG00000013722	AARS2	23	17801845	17813188	6	44266391	44282063	-0.055011	0.52194	1	1.0449	0.14804	1.10022	0.736233	0.230795	0.78033	0.2176	1.07237	0.141777
				ENSG00000115318	ENSBTAG00000018578	LOXL3	11	10089360	10107285	2	74758541	74783817	0.96409	0.1675	1	0.51745	0.30242	1.10022	1.03136	0.151185	-0.16983	0.56743	0.609196	0.271197
				ENSG00000105229	ENSBTAG00000000753	PIAS4	7	19978943	20004157	19	4006644	4040384	-0.27894	0.60986	1	-0.76133	0.77677	1.10022	-0.751004	0.773675	-0.037191	0.51483	-0.557338	0.711352
				ENSG00000124702	ENSBTAG00000050696	KLHDC3	23	16654986	16661311	6	42980951	42990036	0.37367	0.35433	1	-0.32494	0.62739	1.10022	0.0108725	0.495663	-1.1942	0.8838	-0.836739	0.79863
				ENSG00000178951	ENSBTAG00000020117	ZBTB7A	7	19956235	19976863	19	4043362	4067943	0.99753	0.15925	1	0.12612	0.44982	1.10022	0.764268	0.222354	-0.46645	0.67955	0.210589	0.416604
				ENSG00000108788	ENSBTAG00000046670	MLX	19	42643523	42650621	17	40718086	40726257	-0.35971	0.64047	1	-0.031169	0.51243	1.10022	-0.265006	0.604498	3.3404	0.00041833	2.17463	0.0148289
				ENSG00000135392	ENSBTAG00000020664	DNAJC14	5	57438695	57446182	12	56213744	56225608	1.582	0.056823	1	0.63408	0.26301	1.10022	1.53328	0.062604	-0.63027	0.73574	0.638522	0.261567
				ENSG00000043462	ENSBTAG00000009381	LCP2	20	2132959	2179242	5	169672241	169726231	-1.2351	0.89161	1	-1.9302	0.97321	1.10022	-2.25909	0.988061	-1.0313	0.84881	-2.32666	0.990008
				ENSG00000089009	ENSBTAG00000031723	RPL6	17	61837376	61843934	12	112841994	112857642	0.20095	0.42037	1	2.2415	0.012498	1.10022	1.79388	0.0364158	1.4131	0.078808	2.26768	0.0116744
				ENSG00000132470	ENSBTAG00000018169	ITGB4	19	55840138	55872606	17	73716408	73754899	-1.5111	0.93462	1	-0.18054	0.57164	1.10022	-1.14997	0.874921	-0.52015	0.69852	-1.18095	0.881189
				ENSG00000130669	ENSBTAG00000013958	PAK4	18	48852699	48900413	19	39615410	39674456	0.97713	0.16425	1	-0.43665	0.66882	1.10022	0.334093	0.369155	0.78558	0.21606	0.791729	0.214259
				ENSG00000173926	ENSBTAG00000006797	MARCHF3	7	26947768	27104258	5	126202406	126367500	0.34441	0.36527	1	-0.38872	0.65126	1.10022	-0.0560054	0.522331	0.46525	0.32088	0.28938	0.386145
				ENSG00000113318	ENSBTAG00000007684	MSH3	7	80748981	80931592	5	79949467	80173279	1.3201	0.093401	1	0.044384	0.4823	1.10022	0.920743	0.178592	0.93231	0.17559	1.31031	0.0950461
				ENSG00000162949	ENSBTAG00000008946	CAPN13	11	69068510	69144508	2	30944637	31044408	-1.1995	0.88483	1	-2.3118	0.98961	1.10022	-2.51753	0.994091	-1.0071	0.84307	-2.49229	0.993654
				ENSG00000167986	ENSBTAG00000021569	DDB1	29	39814479	39843236	11	61065923	61111068	0.50888	0.30542	1	-1.2165	0.8881	1.10022	-0.557946	0.711559	0.58423	0.27953	0.0185857	0.492586
				ENSG00000140992	ENSBTAG00000034436	PDPK1	25	2036248	2096458	16	2586965	2654189	0.25975	0.39753	1	1.2203	0.11117	1.10022	1.07774	0.140575	-0.63318	0.73669	0.31435	0.376628
				ENSG00000132429	ENSBTAG00000046017	POPDC3	9	44857715	44860928	6	105605155	105628870	0.10515	0.45813	1	-0.15414	0.56125	1.10022	-0.0433408	0.517285	1.0807	0.1399	0.733524	0.23162
				ENSG00000204305	ENSBTAG00000014420	AGER	23	27206155	27209354	6	32147745	32153101	0.46545	0.32081	1	-0.75387	0.77454	1.10022	-0.244807	0.596697	2.4387	0.0073698	1.55132	0.0604129
				ENSG00000115325	ENSBTAG00000018579	DOK1	11	10085663	10088615	2	74775153	74785681	1.4697	0.070826	1	0.59935	0.27447	1.10022	1.43204	0.0760658	-1.2332	0.89124	0.140603	0.444092
				ENSG00000239474	ENSBTAG00000010736	BBS5	2	26753551	26774873	2	170365212	170383772	-1.8497	0.96782	1	1.376	0.084403	1.10022	-0.225858	0.589344	0.76827	0.22116	0.383543	0.350659
				ENSG00000082153	ENSBTAG00000006049	BZW1	2	89470523	89485958	2	201674317	201689569	-0.8778	0.80997	1	0.36085	0.35911	1.10022	-0.323376	0.626795	-0.76986	0.77931	-0.773035	0.780249
				ENSG00000198677	ENSBTAG00000009131	SKIC3	7	94765526	94860268	5	94798599	94891711	1.4849	0.068787	1	1.0128	0.15559	1.10022	1.74822	0.0402128	0.42009	0.33721	1.53323	0.0626098
				ENSG00000103126	ENSBTAG00000016577	AXIN1	25	313101	347292	16	336440	403673	-0.19297	0.57651	1	2.4095	0.0079867	1.10022	1.65325	0.0491395	0.31501	0.37638	1.39177	0.0819955
				ENSG00000148444	ENSBTAG00000003589	COMMD3	13	23425839	23429696	10	22603903	22610235	-0.68806	0.75429	1	-0.11991	0.54772	1.10022	-0.551523	0.709362	-0.64026	0.739	-0.842718	0.800307
				ENSG00000182326	ENSBTAG00000004840	C1S	5	103407687	103419088	12	7095351	7179336	0.45511	0.32452	1	1.3866	0.08278	1.10022	1.3322	0.0913972	-1.7601	0.96081	-0.302571	0.618892
				ENSG00000108219	ENSBTAG00000003907	TSPAN14	28	35848163	35904370	10	82212922	82293879	1.0888	0.13812	1	-0.21061	0.5834	1.10022	0.576473	0.282148	-0.51679	0.69735	0.0422026	0.483169
				ENSG00000168807	ENSBTAG00000001654	SNTB2	18	36384396	36449365	16	69220032	69343955	0.69678	0.24297	1	1.1386	0.12744	1.10022	1.31123	0.0948908	0.1359	0.44595	1.02327	0.153089
				ENSG00000103121	ENSBTAG00000017009	CMC2	18	7686031	7700190	16	81008698	81054875	0.32254	0.37352	1	-0.59585	0.72436	1.10022	-0.223993	0.588619	0.2498	0.40137	0.0182484	0.49272
				ENSG00000150394	ENSBTAG00000022783	CDH8	18	29354201	29761883	16	61680146	62071939	-0.3048	0.61974	1	1.3914	0.082047	1.10022	0.824637	0.204789	-1.054	0.85406	-0.162184	0.56442
				ENSG00000001036	ENSBTAG00000001752	FUCA2	9	80952916	80972653	6	143814948	143833827	-0.31521	0.6237	1	-0.54782	0.70809	1.10022	-0.617401	0.731515	-0.1657	0.56581	-0.553736	0.71012
				ENSG00000116641	ENSBTAG00000019877	DOCK7	3	82924988	83115333	1	62919399	63154969	-0.68282	0.75264	1	-2.1975	0.98601	1.10022	-2.08543	0.981485	1.0898	0.1379	-0.704016	0.759289
				ENSG00000139436	ENSBTAG00000006506	GIT2	17	63304658	63345190	12	110366607	110435194	-1.3778	0.91587	1	0.26501	0.3955	1.10022	-0.730598	0.767488	-0.10838	0.54315	-0.593247	0.723492
				ENSG00000198945	ENSBTAG00000017393	L3MBTL3	9	68181813	68285685	6	130333844	130463594	-1.5318	0.93721	1	0.88187	0.18892	1.10022	-0.377698	0.647173	0.010838	0.49568	-0.259409	0.60234
				ENSG00000149932	ENSBTAG00000021785	TMEM219	25	26290036	26307986	16	29951206	29985373	0.89717	0.18481	1	1.1982	0.11542	1.10022	1.49011	0.0680974	-0.25721	0.60149	0.871793	0.191661
				ENSG00000166451	ENSBTAG00000011635	CENPN	18	7700533	7719809	16	81039103	81067719	-2.3205	0.98984	1	-0.88473	0.81185	1.10022	-2.21547	0.986636	0.048436	0.48068	-1.53233	0.937279
				ENSG00000138308	ENSBTAG00000009350	PLA2G12B	28	28944315	28963077	10	74693928	74715536	-1.3752	0.91547	1	0.45907	0.32309	1.10022	-0.585244	0.720808	0.98458	0.16241	0.282373	0.388829
				ENSG00000164574	ENSBTAG00000034113	GALNT10	7	65477934	65700088	5	153569290	153801544	-1.4569	0.92742	1	1.4271	0.07678	1.10022	0.0761534	0.469649	-0.89415	0.81438	-0.578411	0.718507
				ENSG00000107862	ENSBTAG00000006014	GBF1	26	22889324	23012954	10	104004289	104143656	-0.14426	0.55735	1	-1.4799	0.93055	1.10022	-1.19217	0.883402	0.95115	0.17076	-0.170423	0.567661
				ENSG00000130511	ENSBTAG00000003947	SSBP4	7	4741028	4756830	19	18528674	18546372	-1.4524	0.9268	1	2.1224	0.016901	1.10022	0.593707	0.276354	1.9052	0.028375	1.76699	0.0386146
				ENSG00000102984	ENSBTAG00000021438	ZNF821	18	39215632	39232695	16	71892583	71930239	1.3336	0.091173	1	-0.47557	0.68281	1.10022	0.545054	0.292858	-1.6221	0.94761	-0.761587	0.776847
				ENSG00000152348	ENSBTAG00000038117	ATG10	7	81936684	82199467	5	81266844	81573676	-0.92408	0.82228	1	-0.020761	0.50828	1.10022	-0.636899	0.737905	0.52597	0.29945	-0.0784386	0.53126
				ENSG00000137288	ENSBTAG00000054726	UQCC2	23	7814525	7840379	6	33661070	33680504	0.0049013	0.49804	1	-0.66927	0.74834	1.10022	-0.491968	0.688629	0.73992	0.22967	0.175329	0.430411
				ENSG00000111845	ENSBTAG00000018674	PAK1IP1	23	45417119	45428455	6	10693928	10711015	-0.49975	0.69137	1	-0.47562	0.68283	1.10022	-0.688094	0.754303	0.10548	0.458	-0.41197	0.659819
				ENSG00000112584	ENSBTAG00000003884	FAM120B	9	103945578	104013269	6	170598791	170717153	0.18157	0.42796	1	0.156	0.43802	1.10022	0.237565	0.406109	1.9282	0.026918	1.53143	0.0628319
				ENSG00000105186	ENSBTAG00000009305	ANKRD27	18	43093120	43153635	19	33086913	33168503	0.39067	0.34802	1	-0.51777	0.69769	1.10022	-0.120389	0.547912	1.3266	0.092328	0.85292	0.196852
				ENSG00000146005	ENSBTAG00000000238	PSD2	7	50988391	51027492	5	139174406	139225051	0.71217	0.23818	1	0.40613	0.34232	1.10022	0.779544	0.21783	-0.030164	0.51203	0.529892	0.298093
				ENSG00000113161	ENSBTAG00000007840	HMGCR	10	6763962	6784639	5	74631154	74658929	1.4022	0.080427	1	-0.024565	0.5098	1.10022	0.924941	0.177498	-1.5088	0.93433	-0.412851	0.660142
				ENSG00000143867	ENSBTAG00000008113	OSR1	11	79405644	79413111	2	19550246	19559414	-0.64693	0.74116	1	-0.12621	0.55022	1.10022	-0.528521	0.701431	0.91772	0.17938	0.275205	0.391579
				ENSG00000187123	ENSBTAG00000047426	LYPD6	2	46624526	46753941	2	150185499	150331662	-0.77993	0.78228	1	1.4986	0.066994	1.10022	0.584394	0.279478	-0.076886	0.53064	0.358862	0.359849
				ENSG00000198719	ENSBTAG00000031476	DLL1	9	103923192	103932600	6	170590294	170600561	-1.3407	0.91	1	-0.086678	0.53454	1.10022	-0.965896	0.832952	2.3695	0.0089051	0.992498	0.160477
				ENSG00000003756	ENSBTAG00000006330	RBM5	22	50218344	50242674	3	50125341	50157454	0.24781	0.40214	1	0.42171	0.33662	1.10022	0.478745	0.31606	0.54252	0.29373	0.722143	0.235103
				ENSG00000184281	ENSBTAG00000047793	TSSC4	29	49191068	49194708	11	2420718	2426106	0.86788	0.19273	1	1.6865	0.045846	1.10022	1.83176	0.0334938	-0.88791	0.8127	0.667401	0.252258
				ENSG00000095002	ENSBTAG00000002742	MSH2	11	29804956	29886276	2	47629108	47790450	1.6609	0.048363	1	4.3883	5.7129e-06	1.10022	4.36449	6.37093e-06	0.72698	0.23362	3.60021	0.000158977
				ENSG00000108559	ENSBTAG00000011507	NUP88	19	26128009	26149670	17	5263258	5324480	0.51182	0.30439	1	2.4298	0.0075532	1.10022	2.14232	0.0160839	0.63877	0.26149	1.96653	0.0246189
				ENSG00000010810	ENSBTAG00000011851	FYN	9	38628871	38780948	6	111980535	112195655	1.6192	0.052705	1	1.1823	0.11854	1.10022	1.96398	0.024766	0.63712	0.26202	1.83926	0.0329387
				ENSG00000149476	ENSBTAG00000018201	TKFC	29	39842588	39854652	11	61099682	61121767	0.96208	0.168	1	-1.6477	0.95029	1.10022	-0.572215	0.716412	-0.17969	0.5713	-0.531677	0.702525
				ENSG00000176102	ENSBTAG00000008617	CSTF3	15	63722373	63789775	11	33097734	33184917	-0.04202	0.51676	1	0.962	0.16802	1.10022	0.683624	0.247106	0.17764	0.4295	0.609005	0.27126
				ENSG00000152910	ENSBTAG00000026004	CNTNAP4	18	3420515	3705995	16	76310176	76594135	-2.5873	0.99516	1	-0.76017	0.77642	1.10022	-2.30275	0.989353	0.096784	0.46145	-1.55985	0.940603
				ENSG00000151572	ENSBTAG00000004145	ANO4	5	64586995	65019424	12	101110304	101523419	0.31859	0.37502	1	-0.020128	0.50803	1.10022	0.199389	0.420979	1.1274	0.1298	0.938181	0.174076
				ENSG00000187550	ENSBTAG00000006121	SBK2	18	61982147	61990216	19	56040100	56049456	-0.99517	0.84017	1	-2.3584	0.99082	1.10022	-2.41458	0.992123	-0.59918	0.72547	-2.13105	0.983458
				ENSG00000180448	ENSBTAG00000020772	ARHGAP45	7	43563371	43575583	19	1064922	1087627	-1.8256	0.96604	1	-1.6709	0.95263	1.10022	-2.46437	0.993137	-0.034111	0.51361	-1.7667	0.96136
				ENSG00000095139	ENSBTAG00000006690	ARCN1	15	29227702	29256278	11	118442105	118474748	-0.46688	0.67971	1	-0.60944	0.72888	1.10022	-0.765013	0.777868	1.0598	0.14461	0.208446	0.41744
				ENSG00000129250	ENSBTAG00000001349	KIF1C	19	26390112	26412206	17	4900243	4932696	-1.2241	0.88955	1	0.49352	0.31082	1.10022	-0.458121	0.676567	1.3751	0.084551	0.648402	0.258362
				ENSG00000102967	ENSBTAG00000019887	DHODH	18	39068957	39082057	16	72041487	72059954	0.65752	0.25542	1	-1.5126	0.93481	1.10022	-0.677087	0.750824	1.7788	0.037637	0.779029	0.217981
				ENSG00000126391	ENSBTAG00000002039	FRMD8	29	43582047	43603325	11	65153070	65181996	0.037465	0.48506	1	1.9268	0.027001	1.10022	1.45104	0.0733838	-1.7957	0.96373	-0.243709	0.596272
				ENSG00000181322	ENSBTAG00000012850	NME9	1	130793239	130816718	3	137979279	138049728	-1.1357	0.87195	1	-1.5385	0.93803	1.10022	-1.90237	0.971439	0.71107	0.23852	-0.842378	0.800212
				ENSG00000172456	ENSBTAG00000030669	FGGY	3	86213982	86718004	1	59761310	60234347	-0.7877	0.78456	1	0.71208	0.23821	1.10022	-0.00286262	0.501142	-0.0532	0.52121	-0.0396423	0.515811
				ENSG00000156599	ENSBTAG00000002381	ZDHHC5	15	80912886	80931167	11	57434219	57469659	-0.87664	0.80966	1	-0.49978	0.69138	1.10022	-0.959468	0.831339	0.13781	0.44519	-0.581	0.71938
				ENSG00000156873	ENSBTAG00000003417	PHKG2	25	26869325	26878577	16	30758591	30773490	1.4349	0.075658	1	2.43	0.0075489	1.10022	2.76333	0.00286075	1.3508	0.088373	2.90913	0.00181219
				ENSG00000175899	ENSBTAG00000018137	A2M	5	100873612	100891039	12	9219260	9269825	1.0126	0.15564	1	-0.67808	0.75114	1.10022	0.17929	0.428855	-0.89163	0.8137	-0.5037	0.692764
				ENSG00000055955	ENSBTAG00000007850	ITIH4	22	48059508	48079899	3	52845991	52866495	0.29576	0.38371	1	-0.34666	0.63558	1.10022	-0.0576027	0.522967	1.4116	0.079041	0.957421	0.169177
				ENSG00000213023	ENSBTAG00000013105	SYT3	18	56713476	56727569	19	51123564	51172651	1.0051	0.15742	1	-0.45853	0.67671	1.10022	0.336714	0.368166	0.37291	0.35461	0.50178	0.307911
				ENSG00000143951	ENSBTAG00000005151	WDPCP	11	61723956	62023241	2	63347518	64055977	0.53709	0.2956	1	-1.9625	0.97515	1.10022	-1.09102	0.862367	-0.16536	0.56567	-0.888393	0.812835
				ENSG00000070404	ENSBTAG00000003018	FSTL3	7	43279471	43285849	19	675392	684385	-1.5352	0.93764	1	-0.8181	0.79335	1.10022	-1.63797	0.949286	-0.51957	0.69832	-1.52561	0.936447
				ENSG00000166394	ENSBTAG00000016142	CYB5R2	15	45046540	45056681	11	7685331	7699453	-0.6483	0.7416	1	-1.805	0.96446	1.10022	-1.77176	0.961783	-0.52262	0.69938	-1.62237	0.947638
				ENSG00000065427	ENSBTAG00000015677	KARS1	18	2923427	2937944	16	75660622	75683541	-0.68443	0.75315	1	-1.1996	0.88485	1.10022	-1.34806	0.91118	-0.090767	0.53616	-1.0174	0.845519
				ENSG00000035403	ENSBTAG00000021879	VCL	28	29876700	29989469	10	75756872	75880918	0.20768	0.41774	1	-0.60023	0.72582	1.10022	-0.304489	0.619622	-0.43738	0.66908	-0.52458	0.700063
				ENSG00000104915	ENSBTAG00000016352	STX10	7	12438436	12441902	19	13253872	13262197	0.84164	0.19999	1	0.14455	0.44253	1.10022	0.673055	0.250456	-0.09525	0.53794	0.40857	0.341428
				ENSG00000072210	ENSBTAG00000039161	ALDH3A2	19	33919849	33936140	17	19550449	19581911	1.9078	0.028211	1	1.5861	0.056358	1.10022	2.45691	0.00700689	-0.25259	0.59971	1.55869	0.0595349
				ENSG00000011243	ENSBTAG00000010439	AKAP8L	7	7737722	7765967	19	15489859	15530952	-0.48682	0.68681	1	-2.713	0.99667	1.10022	-2.33507	0.99023	1.662	0.048259	-0.475934	0.682939
				ENSG00000143933	ENSBTAG00000001575	CALM2	11	29581381	29594347	2	47386221	47404740	1.8124	0.034963	1	4.4013	5.38e-06	1.10022	4.47601	3.80253e-06	0.21806	0.41369	3.31921	0.000451363
				ENSG00000103222	ENSBTAG00000021090	ABCC1	25	14330467	14480730	16	16042434	16237931	-0.978	0.83596	1	-0.01254	0.505	1.10022	-0.667082	0.74764	-0.74344	0.77139	-0.99739	0.840712
				ENSG00000170955	ENSBTAG00000019754	CAVIN3	15	46710950	46712568	11	6339176	6342877	0.42143	0.33672	1	-0.84844	0.8019	1.10022	-0.344398	0.634726	-0.80513	0.78963	-0.812839	0.791845
				ENSG00000173264	ENSBTAG00000012512	GPR137	29	42587096	42590173	11	64036534	64057972	1.2474	0.10612	1	-0.92899	0.82355	1.10022	0.151542	0.439774	0.69444	0.2437	0.598199	0.274853
				ENSG00000119943	ENSBTAG00000014313	PYROXD2	26	19468898	19494715	10	100142322	100175941	0.96055	0.16839	1	-0.93673	0.82555	1.10022	-0.0471211	0.518792	0.85838	0.19534	0.573647	0.283103
				ENSG00000112308	ENSBTAG00000020496	C23H6orf62	23	33054916	33067994	6	24704089	24722064	-0.24913	0.59837	1	1.5554	0.059921	1.10022	0.983442	0.162695	-0.091456	0.53643	0.630729	0.264109
				ENSG00000065548	ENSBTAG00000021762	ZC3H15	2	9838366	9859389	2	187349883	187375090	1.352	0.088183	1	0.42303	0.33614	1.10022	1.2224	0.110778	0.0064399	0.49743	0.868921	0.192445
				ENSG00000156650	ENSBTAG00000002920	KAT6B	28	30630524	30812165	10	76584340	76793380	-0.69004	0.75492	1	0.28341	0.38843	1.10022	-0.254395	0.600405	2.2639	0.011791	1.42093	0.0776679
				ENSG00000154133	ENSBTAG00000004356	ROBO4	29	28351069	28365789	11	124752587	124769396	0.36525	0.35746	1	1.7689	0.038455	1.10022	1.55466	0.060013	0.19499	0.4227	1.23719	0.108008
				ENSG00000172137	ENSBTAG00000001075	CALB2	18	39673114	39702531	16	71391616	71425341	1.4497	0.073572	1	0.4961	0.30991	1.10022	1.34218	0.089768	1.6349	0.051032	2.10512	0.0176406
				ENSG00000163032	ENSBTAG00000017158	VSNL1	11	80940114	81060900	2	17719393	17839285	0.18116	0.42812	1	-0.80403	0.78931	1.10022	-0.473139	0.681943	0.81605	0.20723	0.242474	0.404206
				ENSG00000185761	ENSBTAG00000046263	ADAMTSL5	7	43910025	43918385	19	1504017	1514603	-0.214	0.58473	1	1.3911	0.082096	1.10022	0.885487	0.187947	1.0094	0.1564	1.33989	0.090141
				ENSG00000074706	ENSBTAG00000003489	IPCEF1	9	90897823	91060026	6	154474631	154678926	1.0456	0.14788	1	-0.50892	0.69459	1.10022	0.326666	0.37196	1.0425	0.14859	0.968146	0.166486
				ENSG00000138792	ENSBTAG00000008332	ENPEP	6	14912679	14992464	4	111285889	111487441	-1.4324	0.92399	1	-0.02262	0.50902	1.10022	-0.98017	0.836499	0.30361	0.38071	-0.4784	0.683817
				ENSG00000169696	ENSBTAG00000004632	ASPSCR1	19	50892622	50920822	17	79933683	79976282	-1.0057	0.84272	1	1.3215	0.093161	1.10022	0.301486	0.381522	0.74413	0.2284	0.739362	0.229844
				ENSG00000105048	ENSBTAG00000006419	TNNT1	18	62274658	62285833	19	55643162	55661722	-1.1614	0.87726	1	-0.068606	0.52735	1.10022	-0.831926	0.797275	-0.65485	0.74372	-1.05131	0.853442
				ENSG00000099260	ENSBTAG00000017655	PALMD	3	43536420	43596800	1	100110499	100161097	1.2418	0.10716	1	0.47124	0.31873	1.10022	1.18395	0.118215	0.12401	0.45065	0.924871	0.177517
				ENSG00000169180	ENSBTAG00000010309	XPO6	25	25620580	25727702	16	28108300	28224241	0.070159	0.47203	1	0.84674	0.19857	1.10022	0.673782	0.250225	1.8788	0.030135	1.80495	0.0355414
				ENSG00000162419	ENSBTAG00000001160	GMEB1	2	124758268	124785888	1	28994244	29046865	-0.59414	0.72379	1	0.9397	0.17369	1.10022	0.295766	0.383704	0.96412	0.16749	0.890874	0.186498
				ENSG00000172247	ENSBTAG00000053126	C1QTNF4	15	77387845	77388822	11	47610216	47617211	NA	NA	1	-1.6927	0.95474	1.10022	-1.6927	0.954744	-0.95128	0.82927	-1.86958	0.969229
				ENSG00000172292	ENSBTAG00000044179	CERS6	2	27359574	27712447	2	169311372	169632644	-0.84008	0.79957	1	-1.0885	0.86182	1.10022	-1.37053	0.91474	0.057147	0.47721	-0.928706	0.823479
				ENSG00000110583	ENSBTAG00000003073	NAA40	29	42281442	42295820	11	63705431	63725800	1.4296	0.07641	1	0.70675	0.23986	1.10022	1.48455	0.0688318	-2.1394	0.9838	-0.46305	0.678336
				ENSG00000144115	ENSBTAG00000004364	THNSL2	11	47866198	47884245	2	88468835	88487146	-0.41281	0.66013	1	-0.018371	0.50733	1.10022	-0.29125	0.61457	2.0351	0.02092	1.23309	0.108772
				ENSG00000099834	ENSBTAG00000047914	CDHR5	29	50687389	50694307	11	615565	627078	0.22129	0.41243	1	0.46782	0.31996	1.10022	0.495029	0.31029	0.28036	0.3896	0.548283	0.291749
				ENSG00000250510	ENSBTAG00000034385	GPR162	5	103623999	103630301	12	6929711	6940136	-0.028071	0.5112	1	2.1346	0.016397	1.10022	1.56074	0.0592928	-0.19349	0.57671	0.96679	0.166824
				ENSG00000087338	ENSBTAG00000001108	GMCL1	11	68176875	68232649	2	70055774	70109528	-0.37447	0.64597	1	-0.55963	0.71214	1.10022	-0.665998	0.747294	-1.8568	0.96833	-1.78389	0.962779
				ENSG00000057657	ENSBTAG00000000816	PRDM1	9	43843907	43866544	6	106533195	106558814	-1.6765	0.95318	1	2.0355	0.020899	1.10022	0.378671	0.352466	-0.85268	0.80308	-0.335175	0.631254
				ENSG00000068137	ENSBTAG00000019090	PLEKHH3	19	42725940	42734368	17	40818932	40830048	1.2217	0.11092	1	0.1965	0.42211	1.10022	0.967126	0.166741	3.363	0.00038546	3.06186	0.00109983
				ENSG00000134245	ENSBTAG00000014291	WNT2B	3	30790883	30805442	1	113008163	113073787	-1.5082	0.93425	1	-0.78067	0.7825	1.10022	-1.59212	0.944321	0.65907	0.25493	-0.659763	0.745297
				ENSG00000189079	ENSBTAG00000011087	ARID2	5	34310775	34518431	12	46122448	46302823	-0.31481	0.62355	1	0.12446	0.45047	1.10022	-0.11964	0.547616	-0.11105	0.54421	-0.163122	0.564789
				ENSG00000168763	ENSBTAG00000010846	CNNM3	11	2763444	2794689	2	97480982	97500648	-1.8985	0.97118	1	-1.042	0.8513	1.10022	-2.04802	0.979721	0.15806	0.43721	-1.3364	0.909291
				ENSG00000071242	ENSBTAG00000021741	RPS6KA2	9	101395794	101728198	6	166821852	167320939	-1.8995	0.97125	1	0.14029	0.44421	1.10022	-1.17379	0.87976	-0.095471	0.53803	-0.897501	0.815274
				ENSG00000127054	ENSBTAG00000007620	INTS11	16	51201649	51211966	1	1245965	1261071	0.91392	0.18038	1	-0.63366	0.73685	1.10022	0.145789	0.442044	1.9645	0.024739	1.4922	0.0678234
				ENSG00000196388	ENSBTAG00000008593	INCA1	19	26414113	26419319	17	4890425	4901905	-1.3147	0.9057	1	-0.24411	0.59643	1.10022	-1.06491	0.856542	0.14323	0.44306	-0.651726	0.742711
				ENSG00000103343	ENSBTAG00000001614	ZNF174	25	2838636	2845622	16	3450235	3460370	-1.6484	0.95037	1	-0.59847	0.72524	1.10022	-1.55158	0.939619	0.076715	0.46943	-1.04289	0.851501
				ENSG00000102871	ENSBTAG00000012642	TRADD	18	34792854	34798800	16	67187083	67195201	1.4068	0.07975	1	-0.70329	0.75906	1.10022	0.425774	0.335136	0.60493	0.27261	0.728818	0.233057
				ENSG00000144290	ENSBTAG00000015317	SLC4A10	2	34473422	34723194	2	162279843	162842792	0.9875	0.1617	1	0.12566	0.45	1.10022	0.757181	0.224471	-0.075389	0.53005	0.4821	0.314867
				ENSG00000110925	ENSBTAG00000010928	CSRNP2	5	28671342	28684721	12	51453990	51478447	0.0060051	0.4976	1	0.62214	0.26693	1.10022	0.464427	0.321171	-1.5764	0.94253	-0.786284	0.784149
				ENSG00000103051	ENSBTAG00000012988	COG4	18	1618164	1643268	16	70513471	70558468	0.73198	0.23209	1	2.2753	0.011445	1.10022	2.17607	0.0147751	1.6594	0.048522	2.71208	0.00334308
				ENSG00000123342	ENSBTAG00000009051	MMP19	5	57426768	57433048	12	56228217	56237750	-0.00068181	0.50027	1	0.94939	0.17121	1.10022	0.702096	0.24131	0.513	0.30397	0.859203	0.195114
				ENSG00000141510	ENSBTAG00000001069	TP53	19	27376072	27388416	17	7564097	7591856	1.7828	0.037311	1	1.3032	0.096246	1.10022	2.16349	0.0152519	2.2415	0.012497	3.1148	0.00092036
				ENSG00000109667	ENSBTAG00000039197	SLC2A9	6	104996577	105216475	4	9771777	10057560	-0.78989	0.7852	1	1.943	0.026011	1.10022	0.906553	0.182321	0.47797	0.31633	0.979006	0.163789
				ENSG00000023734	ENSBTAG00000014175	STRAP	5	94018317	94039904	12	16034325	16057412	-1.829	0.9663	1	0.75351	0.22557	1.10022	-0.672582	0.749393	0.13846	0.44494	-0.377681	0.647166
				ENSG00000035928	ENSBTAG00000014515	RFC1	6	58431359	58492858	4	39288076	39368995	-0.28666	0.61281	1	0.86279	0.19413	1.10022	0.445663	0.32792	-0.45923	0.67696	-0.00959332	0.503827
				ENSG00000079246	ENSBTAG00000010426	XRCC5	2	104134456	104223320	2	216971187	217072026	-0.51381	0.69631	1	0.66032	0.25452	1.10022	0.143053	0.443124	0.34284	0.36586	0.343578	0.365582
				ENSG00000006712	ENSBTAG00000020428	PAF1	18	49086545	49091982	19	39875492	39882835	1.133	0.1286	1	0.72028	0.23568	1.10022	1.29507	0.0976485	0.31619	0.37593	1.13933	0.127283
				ENSG00000166856	ENSBTAG00000039157	GPR182	5	56441009	56443098	12	57387230	57391468	-0.58679	0.72133	1	0.64355	0.25993	1.10022	0.0815567	0.4675	1.7062	0.043986	1.26413	0.103091
				ENSG00000170515	ENSBTAG00000010451	PA2G4	5	57208094	57214801	12	56497103	56508691	1.7245	0.042313	1	0.84205	0.19988	1.10022	1.78302	0.0372915	1.4845	0.068832	2.31049	0.0104306
				ENSG00000137198	ENSBTAG00000015743	GMPR	23	40838499	40899445	6	16237811	16296780	-1.0809	0.86014	1	1.0335	0.15069	1.10022	0.0377842	0.48493	-1.6637	0.95191	-1.1497	0.874865
				ENSG00000166575	ENSBTAG00000005482	TMEM135	29	8236863	8540319	11	86747886	87035800	-2.0256	0.9786	1	-1.5856	0.94358	1.10022	-2.53577	0.99439	-0.13743	0.55466	-1.89024	0.970637
				ENSG00000107938	ENSBTAG00000009439	EDRF1	26	45252613	45286513	10	127407084	127453712	0.40107	0.34418	1	-1.9182	0.97246	1.10022	-1.14972	0.874871	-1.4077	0.92039	-1.80837	0.964726
				ENSG00000156508	ENSBTAG00000014534	EEF1A1	9	13011231	13020524	6	74224473	74234520	-1.0073	0.84311	1	-0.88631	0.81227	1.10022	-1.33338	0.908797	-0.053663	0.5214	-0.980791	0.836652
				ENSG00000140853	ENSBTAG00000005413	NLRC5	18	25044850	25102326	16	57022397	57118443	-0.88472	0.81185	1	0.79283	0.21394	1.10022	-0.00836268	0.503336	1.6061	0.05413	1.12977	0.129286
				ENSG00000099817	ENSBTAG00000020776	POLR2E	7	43579125	43583576	19	1085594	1096598	0.31331	0.37702	1	2.5653	0.0051549	1.10022	2.10907	0.0174692	-0.28417	0.61186	1.2904	0.0984559
				ENSG00000164128	ENSBTAG00000047586	NPY1R	6	2433427	2442870	4	164244113	164266984	-0.67799	0.75111	1	0.015856	0.49367	1.10022	-0.444282	0.671581	1.7552	0.039616	0.926959	0.176974
				ENSG00000125388	ENSBTAG00000001505	GRK4	6	115732951	115790351	4	2964335	3043474	-1.3781	0.91592	1	-0.48921	0.68766	1.10022	-1.28893	0.901288	-0.22913	0.59061	-1.07343	0.858461
				ENSG00000165810	ENSBTAG00000047420	BTNL9	7	40086627	40109449	5	180466225	180489523	0.91509	0.18007	1	-0.55387	0.71017	1.10022	0.205622	0.418543	0.67393	0.25018	0.621937	0.266992
				ENSG00000050405	ENSBTAG00000012342	LIMA1	5	29637176	29729199	12	50568571	50678329	-1.1311	0.871	1	1.7754	0.03792	1.10022	0.553031	0.290121	-0.061969	0.52471	0.347233	0.364208
				ENSG00000163811	ENSBTAG00000018196	WDR43	11	70866369	70905461	2	29116509	29172088	0.46018	0.32269	1	-1.3963	0.91868	1.10022	-0.723755	0.765392	1.1123	0.13301	0.274743	0.391757
				ENSG00000173145	ENSBTAG00000011368	NOC3L	26	15851397	15877096	10	96074004	96123716	0.66482	0.25308	1	-0.079201	0.53156	1.10022	0.388548	0.348805	-1.8636	0.96881	-1.04302	0.85153
				ENSG00000169519	ENSBTAG00000003361	METTL15	15	58806394	59021213	11	28128795	28356054	-0.062587	0.52495	1	1.3219	0.093099	1.10022	0.936119	0.174606	-0.10535	0.54195	0.587442	0.278453
				ENSG00000145685	ENSBTAG00000007374	LHFPL2	10	9534467	9626567	5	77780038	78066844	0.13394	0.44672	1	-0.39625	0.65404	1.10022	-0.20314	0.580487	1.8611	0.031364	1.17235	0.120527
				ENSG00000090661	ENSBTAG00000003434	CERS4	7	16897413	16933305	19	8270620	8328305	-0.49777	0.69068	1	-0.1014	0.54038	1.10022	-0.409837	0.659037	0.39967	0.3447	-0.0071888	0.502868
				ENSG00000166900	ENSBTAG00000012820	STX3	15	82963910	83044497	11	59479929	59574354	0.25222	0.40043	1	0.71389	0.23765	1.10022	0.697926	0.242612	0.32088	0.37415	0.720405	0.235638
				ENSG00000198203	ENSBTAG00000038369	SULT1C2	11	44885317	44890533	2	108904095	108927371	0.41248	0.33999	1	-0.81583	0.7927	1.10022	-0.326286	0.627896	0.096102	0.46172	-0.162765	0.564648
				ENSG00000177791	ENSBTAG00000033008	MYOZ1	28	29615073	29627462	10	75390412	75402515	-0.73218	0.76797	1	-0.099804	0.53975	1.10022	-0.56632	0.714412	0.36978	0.35577	-0.138974	0.555265
				ENSG00000113569	ENSBTAG00000002458	NUP155	20	36974339	37025868	5	37287239	37372283	-0.041629	0.5166	1	0.34754	0.36409	1.10022	0.229182	0.409364	0.17385	0.43099	0.284987	0.387827
				ENSG00000108055	ENSBTAG00000013905	SMC3	26	31124223	31163013	10	112326449	112365394	-1.6693	0.95247	1	2.117	0.017129	1.10022	0.443824	0.328585	-0.63744	0.73808	-0.136907	0.554448
				ENSG00000145348	ENSBTAG00000004227	TBCK	6	18864621	19072435	4	106961756	107243652	-0.82825	0.79624	1	-0.25166	0.59935	1.10022	-0.743311	0.771353	0.0060199	0.4976	-0.521343	0.698936
				ENSG00000111652	ENSBTAG00000011111	COPS7A	5	103713684	103719840	12	6831907	6842041	-2.1259	0.98324	1	-1.1487	0.87466	1.10022	-2.27992	0.988694	-0.80989	0.791	-2.18483	0.985549
				ENSG00000157077	ENSBTAG00000014289	ZFYVE9	3	94018750	94201518	1	52607046	52813358	0.14168	0.44367	1	1.8568	0.031671	1.10022	1.46934	0.0708705	1.3616	0.086665	2.00178	0.0226544
				ENSG00000051009	ENSBTAG00000020515	FHIP1B	15	46801428	46827698	11	6231565	6256941	0.79654	0.21286	1	-0.087519	0.53487	1.10022	0.470988	0.318825	-0.55782	0.71152	-0.0613997	0.52448
				ENSG00000163904	ENSBTAG00000001749	SENP2	1	81586790	81621312	3	185299284	185352339	0.9589	0.16881	1	0.71736	0.23658	1.10022	1.17581	0.119836	-0.41224	0.65992	0.539923	0.294625
				ENSG00000135722	ENSBTAG00000023632	FBXL8	18	34798461	34802590	16	67192834	67199473	-0.29226	0.61496	1	-1.3835	0.91674	1.10022	-1.22037	0.888838	0.63096	0.26403	-0.416778	0.66158
				ENSG00000186187	ENSBTAG00000034689	ZNRF1	18	2363234	2451062	16	75031928	75145892	-0.60425	0.72716	1	-0.63274	0.73655	1.10022	-0.87465	0.809118	1.1986	0.11535	0.229067	0.409408
				ENSG00000168002	ENSBTAG00000009483	POLR2G	29	41079651	41082911	11	62528016	62535182	1.2033	0.11444	1	-0.60431	0.72718	1.10022	0.362145	0.358622	0.36148	0.35887	0.51168	0.304437
				ENSG00000103544	ENSBTAG00000019412	VPS35L	25	17159069	17210746	16	19565562	19719115	0.4495	0.32654	1	-0.055453	0.52211	1.10022	0.261298	0.396931	0.74123	0.22928	0.708894	0.239195
				ENSG00000118473	ENSBTAG00000011091	SGIP1	3	78580351	78701895	1	66998066	67214982	-1.4371	0.92466	1	0.93835	0.17403	1.10022	-0.272207	0.607269	-0.48557	0.68636	-0.53583	0.703962
				ENSG00000121691	ENSBTAG00000020980	CAT	15	64975271	65011223	11	34459472	34494609	1.3717	0.085074	1	1.4707	0.070687	1.10022	2.01093	0.0221663	0.62998	0.26435	1.86741	0.0309224
				ENSG00000197771	ENSBTAG00000009877	MCMBP	26	39948291	39986119	10	121587972	121653068	0.069803	0.47218	1	-0.51176	0.69559	1.10022	-0.331756	0.629963	-1.078	0.85949	-0.996848	0.840581
				ENSG00000161904	ENSBTAG00000015538	LEMD2	23	7898387	7914749	6	33737979	33757913	-0.45248	0.67454	1	0.57245	0.28351	1.10022	0.119279	0.452527	0.57694	0.28199	0.492301	0.311253
				ENSG00000155287	ENSBTAG00000012107	SLC25A28	26	20596417	20607094	10	101369282	101381366	1.6034	0.054421	1	-1.0935	0.86292	1.10022	0.269249	0.393869	1.6254	0.052037	1.33972	0.0901684
				ENSG00000124784	ENSBTAG00000013821	RIOK1	23	47942974	47960131	6	7388729	7419270	0.29849	0.38266	1	0.88931	0.18692	1.10022	0.85886	0.195209	-0.6106	0.72927	0.175546	0.430325
				ENSG00000163898	ENSBTAG00000001535	LIPH	1	81636267	81688516	3	185223050	185271401	0.63972	0.26118	1	0.82302	0.20525	1.10022	1.03932	0.149329	-0.16587	0.56587	0.61762	0.268413
				ENSG00000164129	ENSBTAG00000038421	NPY5R	6	2406344	2417183	4	164264091	164274086	-0.5686	0.71519	1	-0.063364	0.52526	1.10022	-0.42933	0.666158	0.3771	0.35305	-0.036932	0.51473
				ENSG00000198561	ENSBTAG00000002411	CTNND1	15	80967264	81012627	11	57519715	57588018	-0.42358	0.66406	1	-0.20103	0.57966	1.10022	-0.433663	0.667733	0.27363	0.39219	-0.113161	0.545048
				ENSG00000113460	ENSBTAG00000019211	BRIX1	20	39219143	39228770	5	34914481	34927101	0.36468	0.35767	1	-0.14796	0.55881	1.10022	0.135792	0.445993	0.28566	0.38757	0.298012	0.382847
				ENSG00000137275	ENSBTAG00000006378	RIPK1	23	50555148	50581180	6	3063225	3116421	0.70633	0.23999	1	-0.42193	0.66346	1.10022	0.162846	0.43532	0.66343	0.25353	0.584266	0.279521
				ENSG00000163781	ENSBTAG00000000526	TOPBP1	1	135753514	135824423	3	133316019	133381737	1.5645	0.058852	1	0.46903	0.31953	1.10022	1.39937	0.0808514	2.4803	0.0065634	2.74334	0.00304089
				ENSG00000137216	ENSBTAG00000032680	TMEM63B	23	17658530	17683153	6	44093651	44124256	1.1806	0.11888	1	0.28184	0.38903	1.10022	1.00263	0.158019	0.83568	0.20167	1.29988	0.0968203
				ENSG00000087206	ENSBTAG00000001707	UIMC1	7	38357664	38496216	5	176331006	176450634	1.6445	0.050033	1	2.1561	0.015537	1.10022	2.70162	0.00345015	-0.53962	0.70527	1.52876	0.0631615
				ENSG00000033178	ENSBTAG00000006837	UBA6	6	83328886	83415785	4	68477370	68567897	-1.2681	0.89763	1	-0.54506	0.70714	1.10022	-1.25627	0.895491	0.9445	0.17246	-0.220455	0.587242
				ENSG00000083457	ENSBTAG00000015258	P2RX5	19	24368861	24384507	17	3616922	3705537	0.59375	0.27634	1	-0.61156	0.72958	1.10022	-0.0532026	0.521215	0.15824	0.43713	0.0742727	0.470397
				ENSG00000122912	ENSBTAG00000023054	SLC25A16	28	24858160	24885916	10	70236756	70288231	-0.52708	0.70093	1	0.78121	0.21734	1.10022	0.223587	0.411539	-0.86762	0.8072	-0.4554	0.675589
				ENSG00000108187	ENSBTAG00000014315	PBLD	28	24716180	24739190	10	70041417	70093806	-0.72622	0.76615	1	-0.51144	0.69548	1.10022	-0.866924	0.807008	-0.5775	0.7182	-1.02136	0.846459
				ENSG00000113296	ENSBTAG00000012866	THBS4	10	11005591	11060139	5	79286134	79380110	0.63352	0.2632	1	0.34792	0.36395	1.10022	0.683568	0.247124	0.73704	0.23055	1.00452	0.157564
				ENSG00000011376	ENSBTAG00000007315	LARS2	22	53741196	53886985	3	45428998	45591913	-1.8926	0.97079	1	0.28213	0.38892	1.10022	-1.06418	0.856377	-0.0034638	0.50138	-0.754941	0.774858
				ENSG00000111642	ENSBTAG00000014734	CHD4	5	103817796	103847333	12	6678249	6717642	-1.038	0.85037	1	1.6535	0.049111	1.10022	0.525443	0.299638	-0.12681	0.55045	0.281876	0.389019
				ENSG00000151876	ENSBTAG00000016981	FBXO4	20	32589453	32602498	5	41924356	41942845	0.55609	0.28907	1	-0.36606	0.64284	1.10022	0.103139	0.458926	0.61866	0.26807	0.510389	0.304889
				ENSG00000108774	ENSBTAG00000006982	RAB5C	19	42256788	42280743	17	40275994	40308035	0.68017	0.2482	1	-0.3957	0.65384	1.10022	0.164661	0.434605	1.1893	0.11715	0.957395	0.169184
				ENSG00000028137	ENSBTAG00000024928	TNFRSF1B	16	41499543	41534237	1	12226060	12270285	-3.5013	0.99977	1	-0.3535	0.63814	1.10022	-2.61656	0.995559	1.1965	0.11575	-1.00414	0.842344
				ENSG00000164136	ENSBTAG00000018200	IL15	17	16050989	16143452	4	142556752	142656140	-1.0771	0.85929	1	1.2404	0.10742	1.10022	0.193447	0.423304	-1.3587	0.91288	-0.823958	0.795018
				ENSG00000113763	ENSBTAG00000014897	UNC5A	7	38268362	38331961	5	176236478	176308897	0.086468	0.46555	1	2.5691	0.0050986	1.10022	1.95931	0.0250383	-0.52835	0.70137	1.01184	0.155807
				ENSG00000196911	ENSBTAG00000026673	KPNA5	9	33876376	33923216	6	117001350	117064029	0.99081	0.16089	1	0.87861	0.18981	1.10022	1.3166	0.0939871	-0.23822	0.59414	0.762527	0.222873
				ENSG00000105509	ENSBTAG00000017672	HAS1	18	57702748	57711801	19	52215365	52228247	-0.27002	0.60643	1	-0.1713	0.568	1.10022	-0.308378	0.621103	-1.5112	0.93463	-1.28664	0.900889
				ENSG00000152413	ENSBTAG00000025853	HOMER1	10	10413731	10546778	5	78667459	78811040	0.25379	0.39983	1	0.24963	0.40144	1.10022	0.355427	0.361135	1.0301	0.15147	0.979715	0.163613
				ENSG00000142227	ENSBTAG00000018013	EMP3	18	55038414	55042752	19	48823766	48834810	0.1625	0.43546	1	1.5432	0.061391	1.10022	1.25128	0.105417	0.37082	0.35539	1.147	0.125692
				ENSG00000112759	ENSBTAG00000015131	SLC29A1	23	17730856	17741105	6	44186242	44202888	-0.21295	0.58432	1	0.38059	0.35175	1.10022	0.138409	0.444959	-0.57004	0.71568	-0.305209	0.619897
				ENSG00000117153	ENSBTAG00000009726	KLHL12	16	79889001	79911514	1	202859228	202898764	-1.4292	0.92352	1	-0.24011	0.59488	1.10022	-1.13896	0.872641	0.28551	0.38763	-0.603482	0.726906
				ENSG00000133706	ENSBTAG00000006765	LARS1	7	57327431	57397980	5	145491601	145563223	0.81297	0.20812	1	-0.27269	0.60745	1.10022	0.345011	0.365043	-0.78561	0.78395	-0.311551	0.622309
				ENSG00000196357	ENSBTAG00000009521	ZNF565	18	46829855	46855871	19	36672188	36738159	0.31237	0.37738	1	0.27696	0.39091	1.10022	0.415052	0.339052	1.0347	0.1504	1.02513	0.152651
				ENSG00000141568	ENSBTAG00000003687	FOXK2	19	50030249	50079424	17	80476589	80603538	-1.48	0.93057	1	-1.724	0.95765	1.10022	-2.27122	0.988433	0.75717	0.22447	-1.07059	0.857824
				ENSG00000165630	ENSBTAG00000017244	PRPF18	13	28284941	28340069	10	13627927	13673868	-2.8813	0.99802	1	0.41246	0.34	1.10022	-1.63274	0.948738	0.73073	0.23247	-0.637816	0.738203
				ENSG00000160392	ENSBTAG00000018859	C18H19orf47	18	49689373	49704734	19	40824443	40855434	-1.6641	0.95195	1	0.48759	0.31292	1.10022	-0.758453	0.77591	0.040021	0.48404	-0.508008	0.694276
				ENSG00000125459	ENSBTAG00000026613	MSTO1	3	15038527	15042707	1	155578979	155719153	2.3732	0.0088174	1	-0.91441	0.81975	1.10022	0.919544	0.178906	0.17177	0.43181	0.771675	0.220153
				ENSG00000119203	ENSBTAG00000019735	CPSF3	11	87980285	88013771	2	9562697	9614230	-0.11249	0.54478	1	-0.5349	0.70364	1.10022	-0.47149	0.681355	-0.12914	0.55138	-0.42471	0.664476
				ENSG00000070526	ENSBTAG00000001998	ST6GALNAC1	19	55121131	55140468	17	74619843	74640920	0.40124	0.34412	1	0.80658	0.20995	1.10022	0.866748	0.19304	0.87567	0.1906	1.23208	0.10896
				ENSG00000161533	ENSBTAG00000030174	ACOX1	19	55669917	55690559	17	73936588	73976515	-0.070394	0.52806	1	-0.37893	0.64763	1.10022	-0.327758	0.628453	-0.83732	0.79879	-0.823834	0.794983
				ENSG00000175093	ENSBTAG00000009115	SPSB4	1	127831477	127918128	3	140769244	140868453	-0.99962	0.84125	1	-0.84104	0.79984	1.10022	-1.29472	0.902291	-0.63418	0.73702	-1.36394	0.913706
				ENSG00000109762	ENSBTAG00000010351	SNX25	27	15530048	15621603	4	186124391	186292339	-0.74626	0.77225	1	0.5948	0.27599	1.10022	-0.0617781	0.52463	0.80303	0.21098	0.524144	0.300089
				ENSG00000243989	ENSBTAG00000032304	ACY1	22	48948303	48953164	3	52008066	52024213	0.93188	0.1757	1	1.7611	0.03911	1.10022	1.93001	0.0268029	-0.21599	0.5855	1.21199	0.112757
				ENSG00000134242	ENSBTAG00000019617	PTPN22	3	29519988	29575960	1	114355433	114415381	-0.20981	0.58309	1	0.66343	0.25353	1.10022	0.349825	0.363235	-0.093693	0.53732	0.181112	0.42814
				ENSG00000141485	ENSBTAG00000004680	SLC13A5	19	25181428	25204840	17	6587032	6617886	1.2733	0.10146	1	1.7936	0.036441	1.10022	2.1837	0.0144923	0.75195	0.22604	2.07582	0.0189555
				ENSG00000034152	ENSBTAG00000010576	MAP2K3	19	35255751	35273731	17	21186984	21219552	-0.01046	0.50417	1	0.69292	0.24418	1.10022	0.50573	0.306523	0.016151	0.49356	0.369026	0.356054
				ENSG00000135736	ENSBTAG00000000462	CCDC102A	18	25499255	25521488	16	57545090	57571511	-2.0254	0.97859	1	-0.09813	0.53909	1.10022	-1.4349	0.924342	-0.028226	0.51126	-1.03459	0.849569
				ENSG00000164323	ENSBTAG00000013211	CFAP97	27	15497436	15516152	4	186079819	186131658	-0.73684	0.76939	1	-0.92999	0.82381	1.10022	-1.1838	0.881753	0.29657	0.3834	-0.627364	0.73479
				ENSG00000109475	ENSBTAG00000014226	RPL34	6	16671257	16675901	4	109540722	109552568	0.43626	0.33132	1	0.90304	0.18325	1.10022	0.961684	0.168104	0.20403	0.41916	0.824284	0.204889
				ENSG00000140694	ENSBTAG00000018097	PARN	25	13363002	13542457	16	14528558	14727585	0.31772	0.37535	1	0.010083	0.49598	1.10022	0.22116	0.412484	1.0021	0.15815	0.864975	0.193526
				ENSG00000176155	ENSBTAG00000019321	CCDC57	19	50662216	50773701	17	80058336	80171706	-1.2963	0.90257	1	0.60664	0.27204	1.10022	-0.422973	0.663843	0.25447	0.39957	-0.11915	0.547422
				ENSG00000181396	ENSBTAG00000018172	OGFOD3	19	50145952	50162298	17	80346099	80377513	-0.13136	0.55225	1	-1.4453	0.92582	1.10022	-1.15788	0.876544	0.47662	0.31682	-0.481726	0.685
				ENSG00000164161	ENSBTAG00000016071	HHIP	17	13448752	13558329	4	145566173	145667423	-0.59327	0.7235	1	1.7463	0.040383	1.10022	0.893241	0.185864	-0.16642	0.56609	0.51394	0.303647
				ENSG00000154222	ENSBTAG00000015896	CC2D1B	3	93998822	94011885	1	52810395	52832865	-1.5384	0.93802	1	0.17706	0.42973	1.10022	-0.903701	0.816923	1.7406	0.040877	0.591777	0.277
				ENSG00000167642	ENSBTAG00000000182	SPINT2	18	48078059	48108357	19	38733675	38784254	-2.603	0.99538	1	0.91619	0.17978	1.10022	-1.07279	0.858317	0.74739	0.22742	-0.230093	0.59099
				ENSG00000163110	ENSBTAG00000012818	PDLIM5	6	29911322	30142653	4	95372037	95590377	-1.491	0.93202	1	-0.52046	0.69863	1.10022	-1.38799	0.91743	1.509	0.065647	0.085567	0.465905
				ENSG00000005961	ENSBTAG00000008165	ITGA2B	19	44172212	44185276	17	42448548	42467873	-0.96242	0.83208	1	0.28318	0.38852	1.10022	-0.437768	0.669223	0.28431	0.38809	-0.108511	0.543205
				ENSG00000160883	ENSBTAG00000014898	HK3	7	38332119	38352118	5	176306870	176327333	0.70544	0.24027	1	3.2444	0.00058845	1.10022	2.87536	0.00201786	-0.073272	0.52921	1.98137	0.0237748
				ENSG00000198740	ENSBTAG00000001919	ZNF652	19	37239569	37299157	17	47365568	47440835	0.37148	0.35514	1	-0.70446	0.75943	1.10022	-0.271448	0.606977	-0.71469	0.7626	-0.697305	0.757194
				ENSG00000091640	ENSBTAG00000008590	SPAG7	19	26434654	26438799	17	4861521	4872167	0.52957	0.29821	1	-0.34067	0.63332	1.10022	0.10409	0.458549	0.45606	0.32417	0.396086	0.346021
				ENSG00000099864	ENSBTAG00000019771	PALM	7	43299601	43324388	19	707953	749329	1.2567	0.10443	1	1.1606	0.12291	1.10022	1.70411	0.0441805	0.60093	0.27394	1.62991	0.0515605
				ENSG00000113716	ENSBTAG00000012768	HMGXB3	7	61322505	61379912	5	149378884	149433386	0.47916	0.31591	1	0.73817	0.2302	1.10022	0.868534	0.192551	-0.21895	0.58666	0.459325	0.323
				ENSG00000141076	ENSBTAG00000006347	UTP4	18	36343222	36373620	16	69164194	69266033	-0.048305	0.51926	1	1.1387	0.12742	1.10022	0.810156	0.208925	0.84077	0.20024	1.16738	0.121528
				ENSG00000008382	ENSBTAG00000006005	MPND	7	19734266	19744478	19	4342524	4361083	0.0072811	0.4971	1	1.4409	0.074809	1.10022	1.07117	0.142046	0.91866	0.17914	1.40702	0.0797101
				ENSG00000169660	ENSBTAG00000018175	HEXD	19	50124642	50146170	17	80375194	80401521	0.50302	0.30748	1	-1.2235	0.88943	1.10022	-0.567067	0.714666	-0.57809	0.7184	-0.809748	0.790958
				ENSG00000184584	ENSBTAG00000002296	STING1	7	50736654	50743097	5	138854119	138863520	1.121	0.13115	1	NA	NA	1.10022	1.121	0.131144	-0.29113	0.61452	0.586807	0.278667
				ENSG00000116750	ENSBTAG00000013620	UCHL5	16	12190421	12232355	1	192980380	193030237	-0.038676	0.51543	1	-0.23475	0.5928	1.10022	-0.19973	0.579154	0.67371	0.25025	0.335154	0.368754
				ENSG00000134352	ENSBTAG00000017745	IL6ST	20	23191785	23250938	5	55229923	55291821	0.23582	0.40679	1	0.31115	0.37784	1.10022	0.388865	0.348688	-1.6168	0.94703	-0.868281	0.80738
				ENSG00000109107	ENSBTAG00000013099	ALDOC	19	20030282	20034197	17	26899133	26905282	-1.7292	0.95812	1	1.4254	0.077024	1.10022	-0.108253	0.543103	-0.22209	0.58788	-0.233588	0.592348
				ENSG00000132026	ENSBTAG00000006077	RTBDN	7	12712003	12714558	19	12935292	12947242	0.21727	0.414	1	-1.0288	0.8482	1.10022	-0.615183	0.730783	-0.8969	0.81511	-1.0692	0.857511
				ENSG00000118307	ENSBTAG00000002972	DNAI7	5	84818340	84887228	12	25260354	25349096	-2.7449	0.99697	1	-1.6725	0.95279	1.10022	-3.08388	0.998978	-0.70625	0.75998	-2.68003	0.996319
				ENSG00000065054	ENSBTAG00000013479	NHERF2	25	1576743	1588861	16	2074357	2090027	-0.20814	0.58244	1	1.5442	0.061274	1.10022	1.00272	0.157997	-0.52776	0.70117	0.33585	0.368492
				ENSG00000134815	ENSBTAG00000006848	DHX34	18	54344182	54371183	19	47851538	47886961	-1.6597	0.95151	1	-1.1693	0.87886	1.10022	-1.9816	0.976238	-0.064748	0.52581	-1.44699	0.92605
				ENSG00000111321	ENSBTAG00000015312	LTBR	5	103976074	103992749	12	6483211	6501733	-0.9382	0.82593	1	2.9687	0.0014953	1.10022	1.56583	0.0586948	-0.21308	0.58437	0.956535	0.169401
				ENSG00000137414	ENSBTAG00000017118	FAM8A1	23	39831961	39840596	6	17599586	17612950	1.0309	0.1513	1	0.49554	0.31011	1.10022	1.06009	0.144553	-0.86588	0.80672	0.137324	0.445387
				ENSG00000039650	ENSBTAG00000001834	PNKP	18	56210681	56216339	19	50363461	50372166	0.81338	0.208	1	0.59301	0.27659	1.10022	0.98591	0.162089	1.0264	0.15236	1.42292	0.0773799
				ENSG00000079691	ENSBTAG00000016549	CARMIL1	23	32267215	32573502	6	25278306	25621758	-1.6191	0.94729	1	-0.61688	0.73134	1.10022	-1.5455	0.938887	1.5073	0.065866	-0.0270122	0.510775
				ENSG00000114423	ENSBTAG00000013057	CBLB	1	50258002	50481552	3	105373305	105589396	0.92864	0.17654	1	0.20961	0.41699	1.10022	0.779716	0.217779	1.86	0.031444	1.86656	0.0309815
				ENSG00000167508	ENSBTAG00000012059	MVD	18	13893902	13900564	16	88717343	88730569	0.68706	0.24602	1	1.6109	0.0536	1.10022	1.65419	0.0490442	1.0211	0.15361	1.89172	0.0292643
				ENSG00000170801	ENSBTAG00000047613	HTRA3	6	114593970	114613187	4	8270492	8309838	1.0771	0.14072	1	-1.323	0.90708	1.10022	-0.254572	0.600473	-0.10925	0.5435	-0.257261	0.601511
				ENSG00000174705	ENSBTAG00000009019	SH3PXD2B	20	4104991	4223391	5	171751185	171882527	1.8341	0.033317	1	-0.91679	0.82037	1.10022	0.555184	0.289384	0.9002	0.18401	1.02911	0.151714
				ENSG00000141542	ENSBTAG00000015387	RAB40B	19	49958836	49984090	17	80611849	80657604	-0.99064	0.83907	1	0.77248	0.21991	1.10022	-0.0946636	0.537709	2.4035	0.0081203	1.63259	0.0512772
				ENSG00000175087	ENSBTAG00000001513	PDIK1L	2	126966876	126975053	1	26436664	26453034	-0.57988	0.719	1	0.68336	0.24719	1.10022	0.115664	0.453959	-0.31911	0.62518	-0.143858	0.557194
				ENSG00000170382	ENSBTAG00000009111	LRRN2	16	2358407	2419458	1	204585298	204655861	-1.6666	0.9522	1	-0.58026	0.71913	1.10022	-1.55035	0.939471	0.84474	0.19913	-0.498942	0.69109
				ENSG00000151229	ENSBTAG00000043962	SLC2A13	5	40812848	41331737	12	40147823	40500891	-0.4661	0.67943	1	-0.089438	0.53563	1.10022	-0.379683	0.64791	-0.62935	0.73544	-0.713494	0.76223
				ENSG00000178927	ENSBTAG00000018176	CYBC1	19	50123077	50129117	17	80399465	80409705	0.66873	0.25183	1	-1.1128	0.86711	1.10022	-0.373692	0.645683	1.2513	0.10542	0.620563	0.267444
				ENSG00000165606	ENSBTAG00000011991	DRGX	28	43579136	43610753	10	50571237	50604497	-1.2406	0.89262	1	0.29558	0.38377	1.10022	-0.615696	0.730952	-0.7681	0.77879	-0.978491	0.836084
				ENSG00000145920	ENSBTAG00000054924	CPLX2	10	5276691	5279401	5	175222313	175312023	0.24689	0.4025	1	-0.32967	0.62917	1.10022	-0.0778999	0.531046	0.27741	0.39073	0.141075	0.443905
				ENSG00000121940	ENSBTAG00000017129	CLCC1	3	34397588	34430982	1	109471130	109507111	-0.57807	0.71839	1	-0.70422	0.75935	1.10022	-0.909937	0.818572	1.3434	0.089577	0.306505	0.37961
				ENSG00000148719	ENSBTAG00000013651	DNAJB12	28	28368606	28385093	10	74091588	74115988	-0.48605	0.68654	1	0.37322	0.35449	1.10022	-0.0507317	0.52023	0.34419	0.36535	0.207506	0.417807
				ENSG00000174720	ENSBTAG00000009632	LARP7	6	12971034	12982948	4	113557120	113579748	-1.0206	0.84628	1	0.90416	0.18295	1.10022	-0.0173705	0.506929	0.0026939	0.49893	-0.010378	0.50414
				ENSG00000135655	ENSBTAG00000010428	USP15	5	51147112	51276079	12	62653119	62812211	0.48138	0.31512	1	1.9892	0.023337	1.10022	1.7958	0.0362634	0.18985	0.42471	1.40406	0.0801498
				ENSG00000103066	ENSBTAG00000007512	PLA2G15	18	35623806	35638385	16	68278207	68295961	1.3585	0.087154	1	1.0195	0.15398	1.10022	1.66816	0.0476417	0.18832	0.42531	1.31273	0.0946367
				ENSG00000077943	ENSBTAG00000007602	ITGA8	13	30056080	30242437	10	15554948	15763124	-0.60741	0.72821	1	0.058619	0.47663	1.10022	-0.365165	0.642506	0.58687	0.27865	0.156769	0.437713
				ENSG00000113580	ENSBTAG00000019472	NR3C1	7	54344785	54463486	5	142656496	142816077	1.1224	0.13085	1	0.11738	0.45328	1.10022	0.841788	0.199953	-0.088064	0.53509	0.532963	0.29703
				ENSG00000096746	ENSBTAG00000014316	HNRNPH3	28	24751331	24762283	10	70089931	70103948	-0.059904	0.52388	1	0.81118	0.20863	1.10022	0.559987	0.287744	-0.56684	0.71459	-0.00484559	0.501933
				ENSG00000103274	ENSBTAG00000009560	NUBP1	25	9439671	9457900	16	10836643	10864208	2.0629	0.019561	1	0.52782	0.29881	1.10022	1.7781	0.0376941	0.61226	0.27018	1.69024	0.0454913
				ENSG00000244731	ENSBTAG00000037533	C4A	23	27372094	27386883	6	31948801	31971458	-0.81689	0.793	1	-1.1348	0.87177	1.10022	-1.3892	0.917614	2.0825	0.018646	0.490238	0.311983
				ENSG00000189308	ENSBTAG00000010546	LIN54	6	97753005	97815165	4	83830126	83935079	-0.051563	0.52056	1	0.56287	0.28676	1.10022	0.381846	0.351288	0.3144	0.37661	0.49232	0.311246
				ENSG00000108666	ENSBTAG00000020994	C19H17orf75	19	17806067	17817147	17	30650584	30678042	-0.12223	0.54864	1	-0.21282	0.58427	1.10022	-0.2397	0.594719	-1.3236	0.90719	-1.10542	0.865511
				ENSG00000162729	ENSBTAG00000009982	IGSF8	3	9577152	9584516	1	160060130	160069733	-2.0439	0.97952	1	1.0925	0.1373	1.10022	-0.566269	0.714394	-0.26755	0.60548	-0.589599	0.72227
				ENSG00000175662	ENSBTAG00000003983	TOM1L2	19	34556866	34625228	17	17745828	17876736	0.23314	0.40783	1	2.4911	0.0063672	1.10022	2.00024	0.0227371	-0.39067	0.65198	1.13814	0.127531
				ENSG00000114812	ENSBTAG00000006567	VIPR1	22	14658102	14689960	3	42529791	42580059	-0.7649	0.77783	1	-0.62624	0.73442	1.10022	-0.977893	0.835936	-0.28732	0.61307	-0.894641	0.81451
				ENSG00000197444	ENSBTAG00000021728	OGDHL	28	43841934	43868982	10	50941689	50971425	-0.62172	0.73294	1	-0.25651	0.60122	1.10022	-0.607988	0.728402	0.72565	0.23403	0.0831998	0.466846
				ENSG00000172236	ENSBTAG00000007325	TPSB2	25	996893	1000217	16	1289697	1293555	-0.5208	0.69875	1	-0.78093	0.78258	1.10022	-0.928183	0.823344	0.89544	0.18528	-0.023153	0.509236
				ENSG00000256870	ENSBTAG00000011525	SLC5A8	5	65045132	65111413	12	101548271	101605185	-0.013107	0.50523	1	0.57345	0.28317	1.10022	0.415541	0.338873	1.3257	0.092468	1.23124	0.109116
				ENSG00000140941	ENSBTAG00000011632	MAP1LC3B	18	12973616	12986923	16	87416601	87439385	0.28238	0.38883	1	-0.44741	0.67271	1.10022	-0.141158	0.556127	1.1347	0.12825	0.70254	0.241171
				ENSG00000088986	ENSBTAG00000024605	DYNLL1	17	62791053	62793922	12	120906653	120937296	-0.86919	0.80763	1	0.42871	0.33407	1.10022	-0.267368	0.605407	0.63593	0.26241	0.260612	0.397196
				ENSG00000183751	ENSBTAG00000020366	TBL3	25	1528333	1534807	16	2021038	2033934	-1.2209	0.88894	1	1.9679	0.024542	1.10022	0.635083	0.262687	-0.10864	0.54326	0.372251	0.354853
				ENSG00000104884	ENSBTAG00000002072	ERCC2	18	52982422	53006219	19	45852095	45875176	1.0207	0.15369	1	0.39488	0.34646	1.10022	0.978736	0.163855	0.25783	0.39827	0.874384	0.190955
				ENSG00000109576	ENSBTAG00000050967	AADAT	8	1928243	1952612	4	170980373	171013850	-1.4755	0.92996	1	-0.66285	0.74629	1.10022	-1.48293	0.930954	-0.45274	0.67463	-1.36873	0.914458
				ENSG00000109576	ENSBTAG00000010326	AADAT	8	1963622	2000436	4	170980373	171013850	-1.3629	0.91354	1	0.13598	0.44592	1.10022	-0.81606	0.792767	-0.45274	0.67463	-0.897177	0.815188
				ENSG00000198673	ENSBTAG00000047818	TAFA2	5	51752422	51924620	12	62101040	62673931	1.8437	0.032612	1	0.22066	0.41268	1.10022	1.40336	0.0802545	0.9246	0.17759	1.64612	0.0498698
				ENSG00000143207	ENSBTAG00000031385	COP1	16	57201765	57426155	1	175912967	176177629	-0.64712	0.74122	1	-0.20547	0.5814	1.10022	-0.587302	0.721499	-0.25005	0.59873	-0.592097	0.723107
				ENSG00000112936	ENSBTAG00000011766	C7	20	33535937	33593157	5	40908354	40984041	0.47232	0.31835	1	-0.53435	0.70345	1.10022	-0.0777404	0.530983	0.34741	0.36414	0.190685	0.424386
				ENSG00000111786	ENSBTAG00000012792	SRSF9	17	62757004	62763283	12	120898471	120908596	0.11227	0.4553	1	-0.10364	0.54127	1.10022	-0.00118155	0.500471	-0.19851	0.57868	-0.141203	0.556145
				ENSG00000111046	ENSBTAG00000014003	MYF6	5	10275115	10277301	12	81100277	81104253	-1.6504	0.95057	1	0.072967	0.47092	1.10022	-1.05606	0.85453	0.77014	0.22061	-0.202177	0.580111
				ENSG00000155329	ENSBTAG00000030616	ZCCHC10	7	44567086	44580862	5	132331677	132363296	-0.73809	0.76977	1	0.95922	0.16872	1.10022	0.21339	0.415511	1.191	0.11682	0.993054	0.160342
				ENSG00000164024	ENSBTAG00000016004	METAP1	6	25546350	25603993	4	99915771	99984964	0.047678	0.48099	1	0.11918	0.45257	1.10022	0.120262	0.452138	0.6472	0.25875	0.542678	0.293676
				ENSG00000157388	ENSBTAG00000010026	CACNA1D	22	47162857	47508559	3	53527683	53848760	-0.35485	0.63865	1	-0.0019222	0.50077	1.10022	-0.240094	0.594871	0.75489	0.22516	0.364015	0.357923
				ENSG00000118596	ENSBTAG00000021287	SLC16A7	5	53698084	53892992	12	59988848	60177395	1.2143	0.11231	1	0.73265	0.23189	1.10022	1.3589	0.0870886	-1.3469	0.91099	0.0084874	0.496614
				ENSG00000163138	ENSBTAG00000033351	PACRGL	6	40227778	40249127	4	20696905	20755530	0.29069	0.38564	1	-0.616	0.73105	1.10022	-0.260326	0.602694	-0.52015	0.69852	-0.55188	0.709485
				ENSG00000138111	ENSBTAG00000021065	MFSD13A	26	23071864	23089451	10	104220149	104237802	0.19349	0.42329	1	-0.71386	0.76234	1.10022	-0.39812	0.654729	-0.53319	0.70305	-0.658536	0.744903
				ENSG00000088682	ENSBTAG00000001855	COQ9	18	25444184	25456211	16	57480337	57496187	-1.6987	0.95531	1	0.6664	0.25258	1.10022	-0.649404	0.741961	-0.46915	0.68052	-0.790937	0.78551
				ENSG00000169718	ENSBTAG00000047760	DUS1L	19	50809985	50815680	17	80014382	80024763	-0.64613	0.7409	1	0.0024435	0.49903	1.10022	-0.432778	0.667412	1.1644	0.12213	0.517335	0.302461
				ENSG00000185897	ENSBTAG00000013791	FFAR3	18	46054918	46059770	19	35848362	35852387	-2.0089	0.97773	1	0.041128	0.4836	1.10022	-1.32075	0.906708	1.2834	0.099683	-0.0264104	0.510535
				ENSG00000158865	ENSBTAG00000003467	SLC5A11	25	22514215	22571278	16	24856162	24923949	0.12689	0.44951	1	1.8902	0.029363	1.10022	1.48411	0.0688903	-0.63185	0.73626	0.602637	0.273375
				ENSG00000123106	ENSBTAG00000012448	CCDC91	5	81198215	81592476	12	28285182	28733883	-1.3701	0.91467	1	-0.69877	0.75765	1.10022	-1.43862	0.924871	0.018208	0.49274	-1.00439	0.842403
				ENSG00000119929	ENSBTAG00000002971	CUTC	26	20681351	20714718	10	101461315	101516891	-0.12061	0.548	1	-0.10807	0.54303	1.10022	-0.161095	0.563991	1.4678	0.071075	0.92398	0.177748
				ENSG00000069248	ENSBTAG00000004965	NUP133	28	1410148	1464793	1	229576045	229645103	-1.0189	0.84588	1	-2.1081	0.98249	1.10022	-2.24532	0.987626	-0.95254	0.82959	-2.26123	0.988127
				ENSG00000205089	ENSBTAG00000031246	CCNI2	7	21589912	21595092	5	132082137	132090856	-1.5342	0.93751	1	1.1887	0.11728	1.10022	-0.152256	0.560508	1.0845	0.13907	0.659196	0.254885
				ENSG00000108309	ENSBTAG00000001615	RUNDC3A	19	44116205	44125810	17	42384781	42397039	-0.91457	0.81979	1	-0.37923	0.64774	1.10022	-0.895772	0.814813	1.358	0.087231	0.326844	0.371893
				ENSG00000145632	ENSBTAG00000016771	PLK2	20	20847409	20853378	5	57748809	57757087	0.94496	0.17234	1	-0.077842	0.53102	1.10022	0.577976	0.28164	-2.4756	0.99335	-1.34182	0.910173
				ENSG00000076344	ENSBTAG00000016574	RGS11	25	299628	304824	16	317300	326980	0.04518	0.48198	1	0.93824	0.17406	1.10022	0.724692	0.234321	0.98298	0.16281	1.20751	0.113619
				ENSG00000161618	ENSBTAG00000000330	ALDH16A1	18	55910374	55924829	19	49955426	49975305	-0.23296	0.5921	1	-0.88665	0.81237	1.10022	-0.812816	0.791838	0.54508	0.29285	-0.189318	0.575078
				ENSG00000092841	ENSBTAG00000010799	MYL6	5	57161869	57164985	12	56550945	56558280	-1.7163	0.95694	1	-1.1555	0.87607	1.10022	-2.00946	0.977756	0.68093	0.24796	-0.939413	0.826241
				ENSG00000131462	ENSBTAG00000048152	TUBG1	19	42676073	42680834	17	40760694	40768252	-1.1657	0.87814	1	1.4994	0.066889	1.10022	0.325517	0.372395	3.5415	0.0001989	2.73439	0.00312476
				ENSG00000167100	ENSBTAG00000040521	SAMD14	19	36526611	36543419	17	48186404	48208246	1.1112	0.13323	1	-0.95458	0.83011	1.10022	0.0409969	0.483649	-0.14705	0.55845	-0.0749909	0.529889
				ENSG00000120705	ENSBTAG00000011415	ETF1	7	49858047	49886144	5	137840784	137879989	-0.17416	0.56913	1	1.4703	0.070743	1.10022	0.970892	0.165801	-0.91817	0.82073	0.0372801	0.485131
				ENSG00000114054	ENSBTAG00000015221	PCCB	1	132920382	133024359	3	135968148	136057738	-0.53132	0.7024	1	1.0376	0.14972	1.10022	0.410465	0.340732	0.41847	0.3378	0.586146	0.278889
				ENSG00000162896	ENSBTAG00000019798	PIGR	16	4712913	4731265	1	207100863	207120811	-1.1657	0.87814	1	1.7986	0.036043	1.10022	0.546927	0.292214	0.054626	0.47822	0.425362	0.335286
				ENSG00000173918	ENSBTAG00000006276	C1QTNF1	19	53358290	53366382	17	77017896	77046870	-0.31582	0.62393	1	-1.3418	0.91017	1.10022	-1.20536	0.885968	0.85287	0.19687	-0.249249	0.598416
				ENSG00000153885	ENSBTAG00000017956	KCTD15	18	44204421	44219971	19	34285838	34307668	1.777	0.037783	1	-0.63078	0.73591	1.10022	0.728428	0.233176	-0.1193	0.54748	0.430718	0.333337
				ENSG00000178187	ENSBTAG00000004262	ZNF454	7	2442461	2462424	5	178367192	178394434	-0.032839	0.5131	1	0.21782	0.41378	1.10022	0.139101	0.444685	-0.84826	0.80185	-0.501451	0.691973
				ENSG00000111361	ENSBTAG00000007269	EIF2B1	17	52050315	52061227	12	124103953	124119313	0.29796	0.38287	1	-0.15371	0.56108	1.10022	0.0866613	0.46547	0.45113	0.32595	0.380276	0.35187
				ENSG00000083720	ENSBTAG00000033186	OXCT1	20	32667447	32834933	5	41729167	41871621	1.6928	0.045243	1	-2.0076	0.97766	1.10022	-0.347061	0.635727	1.0039	0.15772	0.464455	0.321161
				ENSG00000171475	ENSBTAG00000038126	WIPF2	19	40490708	40526914	17	38374556	38441388	-0.68538	0.75345	1	1.246	0.10639	1.10022	0.461062	0.322377	-0.31565	0.62387	0.102822	0.459052
				ENSG00000171517	ENSBTAG00000003791	LPAR3	3	59185581	59269352	1	85276285	85359896	-0.85891	0.80481	1	-0.50055	0.69166	1.10022	-0.948113	0.828464	0.31106	0.37788	-0.450464	0.673812
				ENSG00000142230	ENSBTAG00000002676	SAE1	18	54170188	54232475	19	47615531	47714886	0.29527	0.38389	1	-0.61692	0.73136	1.10022	-0.257926	0.601768	-0.47876	0.68395	-0.520916	0.698787
				ENSG00000102974	ENSBTAG00000013757	CTCF	18	35149908	35189850	16	67595310	67674086	-0.2015	0.57985	1	0.018865	0.49247	1.10022	-0.121569	0.54838	1.1949	0.11607	0.75896	0.223938
				ENSG00000121957	ENSBTAG00000017124	GPSM2	3	34431970	34485343	1	109416972	109478167	-0.88224	0.81118	1	-0.075231	0.52998	1.10022	-0.649066	0.741852	0.21844	0.41354	-0.304498	0.619626
				ENSG00000004975	ENSBTAG00000003075	DVL2	19	26940118	26948320	17	7127660	7138864	0.34981	0.36324	1	0.91271	0.1807	1.10022	0.910694	0.181228	1.0704	0.14221	1.40084	0.0806303
				ENSG00000151948	ENSBTAG00000020430	GLT1D1	17	48170769	48286681	12	129336972	129470509	0.23148	0.40847	1	-1.1393	0.8727	1.10022	-0.687396	0.754083	0.31631	0.37588	-0.262398	0.603493
				ENSG00000105647	ENSBTAG00000002350	PIK3R2	7	5060769	5073385	19	18262928	18282350	-2.9059	0.99817	1	-1.8396	0.96708	1.10022	-3.31582	0.999543	2.6209	0.0043851	-0.491385	0.688423
				ENSG00000153914	ENSBTAG00000007321	SREK1	20	13439033	13484492	5	65434799	65480443	-1.4033	0.91973	1	-0.35693	0.63943	1.10022	-1.20799	0.886474	0.44828	0.32698	-0.537195	0.704434
				ENSG00000164111	ENSBTAG00000021746	ANXA5	6	3557585	3590521	4	122588110	122619268	-1.3681	0.91437	1	2.2277	0.012949	1.10022	0.72833	0.233206	1.0839	0.1392	1.28144	0.10002
				ENSG00000135597	ENSBTAG00000012299	REPS1	9	76639351	76729531	6	139223630	139310398	-0.515	0.69672	1	-0.99186	0.83937	1.10022	-1.08037	0.860012	0.04902	0.48045	-0.729276	0.767084
				ENSG00000139197	ENSBTAG00000010490	PEX5	5	103177675	103195053	12	7340281	7372170	-1.8167	0.96537	1	-0.27603	0.60874	1.10022	-1.42618	0.923091	0.74116	0.2293	-0.484379	0.685942
				ENSG00000105255	ENSBTAG00000005999	FSD1	7	19761502	19774023	19	4303597	4324840	0.40533	0.34262	1	1.1691	0.12118	1.10022	1.13777	0.127609	0.34898	0.36355	1.05129	0.146563
				ENSG00000134255	ENSBTAG00000020169	CEPT1	3	32227187	32272255	1	111681249	111728724	-2.4165	0.99216	1	-0.43118	0.66683	1.10022	-1.94441	0.974077	0.45395	0.32493	-1.05392	0.854039
				ENSG00000130307	ENSBTAG00000015108	USHBP1	7	5846576	5855842	19	17358985	17394595	0.59889	0.27462	1	-0.031252	0.51247	1.10022	0.379686	0.352089	0.47171	0.31857	0.602028	0.273578
				ENSG00000188783	ENSBTAG00000017834	PRELP	16	1238615	1252736	1	203443956	203461480	-1.3723	0.91501	1	-0.40517	0.65732	1.10022	-1.22284	0.889304	1.6064	0.054097	0.27122	0.393111
				ENSG00000105197	ENSBTAG00000010480	TIMM50	18	49160920	49168043	19	39970052	39985422	1.2454	0.10649	1	1.0886	0.13816	1.10022	1.64323	0.050168	-0.19833	0.57861	1.0217	0.153462
				ENSG00000130695	ENSBTAG00000009579	CEP85	2	126841741	126876537	1	26559691	26606299	-0.23158	0.59157	1	-0.22562	0.58925	1.10022	-0.322721	0.626547	-0.46182	0.67789	-0.554754	0.710469
				ENSG00000073584	ENSBTAG00000015308	SMARCE1	19	40833643	40856220	17	38780214	38805760	0.38839	0.34886	1	-1.3578	0.91274	1.10022	-0.74355	0.771426	-1.007	0.84303	-1.23783	0.89211
				ENSG00000073711	ENSBTAG00000023416	PPP2R3A	1	133116975	133350011	3	135683515	135867733	-0.10031	0.53995	1	1.5992	0.054888	1.10022	1.11595	0.132222	-0.17345	0.56885	0.666448	0.252562
				ENSG00000065268	ENSBTAG00000002434	WDR18	7	43504777	43512448	19	982174	995569	0.56589	0.28574	1	1.6123	0.053449	1.10022	1.57373	0.0577749	1.64	0.050498	2.27245	0.0115297
				ENSG00000205531	ENSBTAG00000022160	NAP1L4	29	48624179	48676972	11	2964667	3014607	-1.312	0.90523	1	1.1852	0.11797	1.10022	-0.00539454	0.502152	0.37757	0.35288	0.263168	0.396211
				ENSG00000178028	ENSBTAG00000005912	DMAP1	3	101832496	101841691	1	44678127	44687353	1.4847	0.068809	1	-0.6857	0.75355	1.10022	0.491186	0.311648	-1.7502	0.95996	-0.890257	0.813336
				ENSG00000205423	ENSBTAG00000033078	CNEP1R1	18	18450867	18465539	16	50057321	50071999	-1.3571	0.91263	1	-0.88414	0.81169	1.10022	-1.56705	0.941449	0.071273	0.47159	-1.05768	0.854899
				ENSG00000198189	ENSBTAG00000006307	HSD17B11	6	102227496	102276940	4	88256762	88313538	-1.9909	0.97675	1	0.088996	0.46454	1.10022	-1.27322	0.89853	1.2209	0.11107	-0.0369965	0.514756
				ENSG00000144635	ENSBTAG00000014700	DYNC1LI1	22	6973311	7026356	3	32566463	32613366	-0.29887	0.61748	1	-0.57284	0.71662	1.10022	-0.624925	0.73399	1.0648	0.14348	0.311038	0.377886
				ENSG00000145214	ENSBTAG00000017240	DGKQ	6	117399827	117410601	4	951675	981683	-0.36281	0.64163	1	1.5262	0.063478	1.10022	0.885372	0.187978	-0.7372	0.7695	0.104774	0.458278
				ENSG00000169189	ENSBTAG00000002176	NSMCE1	25	24801771	24839867	16	27235312	27281115	-1.2648	0.89703	1	1.8552	0.031786	1.10022	0.522157	0.300781	-1.366	0.91402	-0.596687	0.724642
				ENSG00000169905	ENSBTAG00000035230	TOR1AIP2	16	61055327	61090364	1	179808102	179847938	-1.083	0.86059	1	-0.70157	0.75853	1.10022	-1.24759	0.89391	0.89217	0.18615	-0.251321	0.599217
				ENSG00000163788	ENSBTAG00000003325	SNRK	22	15232620	15298151	3	43327004	43467256	-0.30585	0.62014	1	0.52144	0.30103	1.10022	0.180155	0.428516	0.46244	0.32188	0.454383	0.324777
				ENSG00000090989	ENSBTAG00000032637	EXOC1	6	71271833	71325454	4	56718782	56772200	-0.26231	0.60346	1	0.16811	0.43325	1.10022	-0.052027	0.520746	0.28324	0.3885	0.163492	0.435065
				ENSG00000184307	ENSBTAG00000004974	ZDHHC23	1	58619102	58629385	3	113665748	113685248	0.97881	0.16384	1	-0.52712	0.70094	1.10022	0.268275	0.394244	-0.058815	0.52345	0.14811	0.441128
				ENSG00000196154	ENSBTAG00000019203	S100A4	3	16824126	16826559	1	153515089	153523612	-0.47175	0.68145	1	0.41959	0.33739	1.10022	-0.00679938	0.502713	-0.18343	0.57277	-0.134512	0.553501
				ENSG00000105669	ENSBTAG00000000810	COPE	7	4291940	4310862	19	19009323	19031206	-0.63297	0.73662	1	0.29618	0.38355	1.10022	-0.20656	0.581823	0.41602	0.3387	0.148111	0.441128
				ENSG00000173757	ENSBTAG00000010125	STAT5B	19	42319170	42357910	17	40350186	40429725	1.1384	0.12747	1	-0.14272	0.55675	1.10022	0.660073	0.254603	0.33227	0.36984	0.701693	0.241435
				ENSG00000132334	ENSBTAG00000002435	PTPRE	26	47395179	47501339	10	129704325	129885119	-1.1492	0.87476	1	-1.6509	0.95062	1.10022	-1.99463	0.976958	0.21957	0.4131	-1.25516	0.895289
				ENSG00000131759	ENSBTAG00000012500	RARA	19	40559946	40595285	17	38464444	38514094	0.85099	0.19739	1	1.6812	0.046362	1.10022	1.81647	0.0346488	-0.17914	0.57109	1.15777	0.123479
				ENSG00000103034	ENSBTAG00000003894	NDRG4	18	26255289	26298424	16	58495750	58548532	0.32538	0.37245	1	0.51923	0.3018	1.10022	0.603084	0.273226	1.0672	0.14294	1.18107	0.118788
				ENSG00000186625	ENSBTAG00000032024	KATNA1	9	86816821	86851320	6	149915009	149971108	-0.96404	0.83249	1	0.31478	0.37646	1.10022	-0.415473	0.661102	-0.22614	0.58945	-0.453689	0.674974
				ENSG00000156990	ENSBTAG00000007968	RPUSD3	22	16878874	16886849	3	9878533	9887286	-0.48601	0.68652	1	-1.4946	0.93248	1.10022	-1.4329	0.924057	0.85743	0.1956	-0.406922	0.657967
				ENSG00000117155	ENSBTAG00000018942	SSX2IP	3	59398296	59456577	1	85108390	85157486	0.030729	0.48774	1	0.22883	0.4095	1.10022	0.190004	0.424653	0.43058	0.33339	0.438819	0.330396
				ENSG00000058063	ENSBTAG00000000290	ATP11B	1	84108412	84205584	3	182510288	182640423	0.21896	0.41334	1	-1.2047	0.88584	1.10022	-0.744214	0.771626	-0.10518	0.54189	-0.600612	0.725951
				ENSG00000120254	ENSBTAG00000009846	MTHFD1L	9	87978427	88160303	6	151185685	151424023	-1.0829	0.86058	1	0.15283	0.43927	1.10022	-0.615263	0.730809	1.1422	0.12669	0.372601	0.354723
				ENSG00000148482	ENSBTAG00000015525	SLC39A12	13	32374570	32459142	10	18239768	18333221	-0.46707	0.67977	1	0.41382	0.3395	1.10022	-0.00792146	0.50316	1.0382	0.1496	0.728517	0.233149
				ENSG00000109436	ENSBTAG00000018951	TBC1D9	17	17014136	17141026	4	141540919	141678274	-0.32254	0.62648	1	1.3646	0.086192	1.10022	0.792873	0.213926	0.55112	0.29078	0.950346	0.170968
				ENSG00000166135	ENSBTAG00000000092	HIF1AN	26	21422679	21431814	10	102287829	102320755	1.2096	0.11322	1	-0.031956	0.51275	1.10022	0.789929	0.214785	-0.32939	0.62907	0.32565	0.372345
				ENSG00000204344	ENSBTAG00000005589	STK19	23	27387692	27396606	6	31937868	31951598	-0.82113	0.79421	1	-2.4403	0.99266	1.10022	-2.35813	0.990816	1.4109	0.079132	-0.669793	0.748505
				ENSG00000138801	ENSBTAG00000012961	PAPSS1	6	17489062	17601500	4	108510433	108642608	-0.015385	0.50614	1	0.72703	0.2336	1.10022	0.527659	0.298868	0.7679	0.22127	0.916099	0.179808
				ENSG00000153933	ENSBTAG00000004449	DGKE	19	7651698	7676942	17	54910460	54947036	1.7706	0.038311	1	0.72386	0.23458	1.10022	1.72657	0.0421228	1.1402	0.12711	2.02711	0.0213256
				ENSG00000164530	ENSBTAG00000002092	PI16	23	10860919	10873149	6	36921209	36933613	1.5176	0.064556	1	0.61441	0.26947	1.10022	1.4754	0.0700519	0.23835	0.4058	1.21181	0.112793
				ENSG00000170310	ENSBTAG00000017815	STX8	19	28658444	28866846	17	9152788	9480908	1.2882	0.098833	1	1.2037	0.11435	1.10022	1.75719	0.0394428	-0.61508	0.73075	0.807593	0.209662
				ENSG00000064999	ENSBTAG00000016890	ANKS1A	23	8896219	9063638	6	34856042	35060179	2.3103	0.010437	1	-0.24612	0.5972	1.10022	1.37178	0.0850666	0.66505	0.25301	1.44025	0.0748978
				ENSG00000244607	ENSBTAG00000013015	CCDC13	22	14837847	14872151	3	42733155	42815745	-2.7445	0.99697	1	-0.55352	0.71005	1.10022	-2.25556	0.987951	0.37872	0.35245	-1.32712	0.907766
				ENSG00000068028	ENSBTAG00000020963	RASSF1	22	50006693	50015926	3	50366219	50379411	-0.63507	0.73731	1	1.2712	0.10183	1.10022	0.513549	0.303784	-1.8587	0.96847	-0.951166	0.82924
				ENSG00000125386	ENSBTAG00000009744	FAM193A	6	116021091	116168611	4	2625988	2735292	0.94033	0.17352	1	-0.28749	0.61313	1.10022	0.419721	0.337345	-0.47574	0.68287	-0.0396115	0.515799
				ENSG00000128805	ENSBTAG00000007878	ARHGAP22	28	42821393	43000626	10	49653077	49865310	0.54309	0.29353	1	-0.95618	0.83051	1.10022	-0.342298	0.633937	0.3367	0.36817	-0.0039581	0.501579
				ENSG00000132153	ENSBTAG00000015833	DHX30	22	51910393	51929087	3	47843399	47892685	-1.3189	0.9064	1	-0.51254	0.69586	1.10022	-1.26637	0.89731	-0.71461	0.76257	-1.40077	0.919358
				ENSG00000131236	ENSBTAG00000013363	CAP1	3	106037116	106066200	1	40504905	40539321	0.82934	0.20346	1	1.5842	0.056572	1.10022	1.73013	0.0418033	-0.59097	0.72273	0.805509	0.210263
				ENSG00000184743	ENSBTAG00000003330	ATL3	29	42003025	42044529	11	63390559	63440393	0.58914	0.27788	1	-0.39432	0.65333	1.10022	0.104456	0.458404	-0.0025853	0.50103	0.0720333	0.471288
				ENSG00000137710	ENSBTAG00000004672	RDX	15	20275874	20359908	11	110044605	110168447	-0.42206	0.66351	1	-1.7234	0.95759	1.10022	-1.5592	0.940526	-0.36335	0.64183	-1.35945	0.912998
				ENSG00000204130	ENSBTAG00000002614	RUFY2	28	24764873	24807564	10	70099864	70168051	-0.77681	0.78137	1	0.63342	0.26323	1.10022	-0.0537469	0.521432	-0.98144	0.83681	-0.731988	0.767912
				ENSG00000110880	ENSBTAG00000007993	CORO1C	17	64209162	64284057	12	109037885	109126372	-0.89941	0.81578	1	1.4091	0.079399	1.10022	0.437801	0.330765	-0.79686	0.78723	-0.253893	0.600211
				ENSG00000204348	ENSBTAG00000005588	DXO	23	27396902	27402108	6	31936587	31941069	-0.96795	0.83347	1	-1.0262	0.84761	1.10022	-1.41044	0.920795	2.0395	0.020698	0.444814	0.328227
				ENSG00000198546	ENSBTAG00000012416	ZNF511	26	25709778	25714347	10	135120979	135167033	0.31436	0.37662	1	-0.41004	0.65911	1.10022	-0.091994	0.536649	0.38224	0.35114	0.205235	0.418694
				ENSG00000124786	ENSBTAG00000009157	SLC35B3	23	47158325	47179853	6	8412301	8436794	-1.1519	0.87531	1	0.85319	0.19678	1.10022	-0.143401	0.557013	0.50913	0.30533	0.258609	0.397968
				ENSG00000150051	ENSBTAG00000007678	MKX	13	36823187	36893338	10	27960804	28035989	-0.45024	0.67373	1	0.99233	0.16052	1.10022	0.4315	0.333053	-0.41529	0.66104	0.011462	0.495427
				ENSG00000134802	ENSBTAG00000010060	SLC43A3	15	80673388	80692495	11	57173427	57196053	-1.2351	0.8916	1	1.1199	0.13138	1.10022	-0.00199408	0.500796	-0.337	0.63194	-0.239705	0.594721
				ENSG00000160888	ENSBTAG00000016354	IER2	7	12433859	12435630	19	13260229	13266722	0.91617	0.17979	1	-0.13087	0.55206	1.10022	0.519371	0.301751	-0.06228	0.52483	0.323212	0.373267
				ENSG00000051382	ENSBTAG00000006909	PIK3CB	1	130293099	130471254	3	138371860	138554780	0.023853	0.49048	1	-0.86402	0.80621	1.10022	-0.623337	0.733468	-1.531	0.93712	-1.52335	0.936164
				ENSG00000142046	ENSBTAG00000038711	TMEM91	18	50525310	50530086	19	41855816	41890988	-0.8302	0.79679	1	-0.18275	0.5725	1.10022	-0.693628	0.756042	-0.81896	0.79359	-1.06956	0.857592
				ENSG00000186867	ENSBTAG00000008255	QRFPR	6	4138065	4200076	4	122249467	122303214	-0.24017	0.5949	1	-0.60766	0.72829	1.10022	-0.611211	0.72947	1.1991	0.11525	0.415701	0.338815
				ENSG00000138660	ENSBTAG00000003941	AP1AR	6	13243676	13272540	4	113151893	113192203	-2.1755	0.98521	1	-0.34996	0.63681	1.10022	-1.72221	0.957485	-0.0035665	0.50142	-1.22031	0.888826
				ENSG00000086967	ENSBTAG00000020080	MYBPC2	18	56581198	56607181	19	50935160	50970578	0.016408	0.49345	1	-0.34492	0.63492	1.10022	-0.244207	0.596465	-0.52818	0.70131	-0.54616	0.707522
				ENSG00000121892	ENSBTAG00000017809	PDS5A	6	58887610	59020226	4	39823483	39980576	-0.76659	0.77834	1	-0.40347	0.6567	1.10022	-0.814179	0.792229	0.031934	0.48726	-0.55313	0.709913
				ENSG00000033011	ENSBTAG00000002189	ALG1	25	4088137	4103061	16	5082703	5138380	0.29283	0.38482	1	0.4648	0.32104	1.10022	0.540912	0.294284	-0.030761	0.51227	0.360732	0.35915
				ENSG00000161813	ENSBTAG00000017164	LARP4	5	29433902	29503457	12	50785166	50874787	-2.404	0.99189	1	2.4272	0.0076077	1.10022	0.179215	0.428884	0.063606	0.47464	0.171701	0.431836
				ENSG00000111850	ENSBTAG00000021663	SMIM8	9	62573175	62585417	6	88031301	88053043	0.21807	0.41369	1	0.43746	0.33089	1.10022	0.470397	0.319036	2.2262	0.012999	1.90678	0.0282744
				ENSG00000185905	ENSBTAG00000047448	C25H16orf54	25	26478204	26480893	16	29752784	29758327	-1.7941	0.9636	1	-1.2868	0.90091	1.10022	-2.15895	0.984573	-0.44058	0.67024	-1.83815	0.96698
				ENSG00000112414	ENSBTAG00000020707	ADGRG6	9	79769693	79920880	6	142621991	142768403	-1.4977	0.93289	1	1.2284	0.10966	1.10022	-0.098328	0.539164	-0.92369	0.82218	-0.722676	0.76506
				ENSG00000126457	ENSBTAG00000006646	PRMT1	18	56079592	56089648	19	50178043	50193286	-1.3905	0.91781	1	-0.24974	0.59861	1.10022	-1.12006	0.868656	1.3203	0.093373	0.141592	0.443701
				ENSG00000140688	ENSBTAG00000047734	RUSF1	25	27523808	27537894	16	31499792	31521630	0.5986	0.27472	1	-0.12327	0.54906	1.10022	0.311397	0.377749	0.18925	0.42495	0.354011	0.361665
				ENSG00000172765	ENSBTAG00000006614	TMCC1	22	55948231	56101053	3	129365635	129613419	0.10454	0.45837	1	-0.38793	0.65097	1.10022	-0.216757	0.585801	1.0492	0.14704	0.588626	0.278056
				ENSG00000188316	ENSBTAG00000004330	ENO4	26	37240310	37268612	10	118608023	118672299	1.8477	0.03232	1	1.0737	0.14147	1.10022	2.03731	0.0208096	0.35687	0.36059	1.69294	0.0452336
				ENSG00000133665	ENSBTAG00000032862	DYDC2	28	35750402	35755041	10	82103501	82128829	-1.3004	0.90326	1	-0.71759	0.76349	1.10022	-1.40567	0.920089	-0.29634	0.61652	-1.2035	0.885609
				ENSG00000151461	ENSBTAG00000000288	UPF2	13	12300825	12396503	10	11961021	12086169	-1.0341	0.84945	1	0.06564	0.47383	1.10022	-0.646961	0.741171	0.66609	0.25268	0.0135262	0.494604
				ENSG00000168447	ENSBTAG00000012290	SCNN1B	25	20970085	21042943	16	23288552	23393620	0.56151	0.28723	1	1.2885	0.098794	1.10022	1.33117	0.0915665	0.34581	0.36474	1.1858	0.11785
				ENSG00000204560	ENSBTAG00000006960	DHX16	23	28336294	28348888	6	30619896	30641814	1.1984	0.11538	1	-1.0012	0.84164	1.10022	0.0651485	0.474028	1.4598	0.072169	1.0783	0.14045
				ENSG00000121879	ENSBTAG00000009232	PIK3CA	1	87879574	87964195	3	178864902	178958881	-0.46175	0.67787	1	-0.071943	0.52868	1.10022	-0.363811	0.642	0.38379	0.35057	0.0141272	0.494364
				ENSG00000162129	ENSBTAG00000001280	CLPB	15	51880779	52022991	11	72002469	72146692	-0.45067	0.67389	1	-0.97188	0.83445	1.10022	-1.02232	0.846685	0.56916	0.28462	-0.320431	0.625679
				ENSG00000241935	ENSBTAG00000012721	HOGA1	26	18771707	18793256	10	99343080	99373559	0.72037	0.23565	1	0.00043859	0.49983	1.10022	0.484845	0.313893	-0.41899	0.66239	0.0465665	0.481429
				ENSG00000079689	ENSBTAG00000019926	SCGN	23	32189851	32242064	6	25651464	25703011	-1.128	0.87034	1	0.46681	0.32032	1.10022	-0.41325	0.660288	0.59835	0.2748	0.130886	0.447933
				ENSG00000107651	ENSBTAG00000007441	SEC23IP	26	40001731	40039892	10	121651223	121703014	-0.79468	0.7866	1	0.7785	0.21814	1.10022	0.0415939	0.483411	-0.94542	0.82778	-0.639102	0.738622
				ENSG00000204564	ENSBTAG00000006958	C23H6orf136	23	28349045	28353973	6	30613816	30621987	1.5238	0.063775	1	0.19035	0.42452	1.10022	1.16577	0.121854	1.8702	0.030731	2.14675	0.0159065
				ENSG00000105329	ENSBTAG00000020457	TGFB1	18	50484512	50508692	19	41806492	41860816	0.53401	0.29667	1	-0.81234	0.7917	1.10022	-0.241962	0.595595	0.14674	0.44167	-0.0673323	0.526841
				ENSG00000164051	ENSBTAG00000013413	CCDC51	22	51422933	51433253	3	48472574	48482866	0.55066	0.29093	1	-0.14088	0.55602	1.10022	0.266121	0.395073	-0.036509	0.51456	0.162361	0.435511
				ENSG00000130528	ENSBTAG00000002853	HRC	18	55653320	55661187	19	49653455	49659681	-0.080222	0.53197	1	0.69212	0.24443	1.10022	0.458216	0.323399	-1.9402	0.97382	-1.04792	0.852662
				ENSG00000237441	ENSBTAG00000016827	RGL2	23	7465583	7472693	6	33258431	33268101	0.94936	0.17122	1	2.1592	0.015417	1.10022	2.23636	0.012664	-1.9113	0.97201	0.229854	0.409103
				ENSG00000129197	ENSBTAG00000025149	RPAIN	19	26120560	26128006	17	5321961	5337196	-0.1914	0.57589	1	1.448	0.073815	1.10022	0.942794	0.172893	1.6617	0.048285	1.84166	0.0327628
				ENSG00000113924	ENSBTAG00000015895	HGD	1	65337969	65380604	3	120346020	120402418	0.63837	0.26162	1	0.28284	0.38865	1.10022	0.638671	0.261519	-0.75903	0.77608	-0.0851068	0.533912
				ENSG00000181852	ENSBTAG00000026754	RNF41	5	57103613	57130431	12	56597285	56616717	1.2922	0.098135	1	2.2286	0.01292	1.10022	2.51831	0.00589594	-0.15734	0.56251	1.66946	0.0475132
				ENSG00000187535	ENSBTAG00000007245	IFT140	25	1184871	1241910	16	1559428	1663111	-1.7823	0.96265	1	1.7791	0.037616	1.10022	0.117772	0.453124	0.39842	0.34516	0.365003	0.357555
				ENSG00000121064	ENSBTAG00000007893	SCPEP1	19	7813172	7847068	17	55054466	55085129	0.55574	0.28919	1	2.1141	0.017251	1.10022	1.93824	0.0262971	0.71034	0.23875	1.87283	0.0305461
				ENSG00000156515	ENSBTAG00000012380	HK1	28	25694146	25769790	10	71028740	71162638	-1.2665	0.89734	1	-0.28883	0.61365	1.10022	-1.06558	0.856694	-0.62	0.73237	-1.19189	0.883347
				ENSG00000172725	ENSBTAG00000004783	CORO1B	29	45329800	45335332	11	67204519	67212292	1.1441	0.12628	1	2.2089	0.013592	1.10022	2.40412	0.00810568	1.2284	0.10964	2.56858	0.00510579
				ENSG00000145390	ENSBTAG00000010350	USP53	6	6014820	6054142	4	120132742	120217672	-0.27402	0.60797	1	0.6615	0.25414	1.10022	0.305209	0.380104	0.29753	0.38303	0.426201	0.334981
				ENSG00000167674	ENSBTAG00000013251	HDGFL2	7	19627416	19645495	19	4471284	4503223	0.032197	0.48716	1	1.8919	0.029249	1.10022	1.42167	0.0775604	1.1487	0.12535	1.81753	0.0345681
				ENSG00000110958	ENSBTAG00000017967	PTGES3	5	56760933	56782192	12	57056127	57083159	-0.61482	0.73066	1	0.79865	0.21225	1.10022	0.177479	0.429566	0.18054	0.42836	0.253158	0.400073
				ENSG00000164638	ENSBTAG00000007772	SLC29A4	25	38971637	38983187	7	5313000	5347501	0.26095	0.39707	1	0.69158	0.2446	1.10022	0.687289	0.24595	-1.1242	0.86954	-0.308943	0.621318
				ENSG00000163975	ENSBTAG00000002998	MELTF	1	71476619	71500652	3	196714492	196757687	0.50298	0.30749	1	0.16083	0.43611	1.10022	0.457319	0.323721	0.43931	0.33022	0.634013	0.263036
				ENSG00000158006	ENSBTAG00000005105	PAFAH2	2	127089778	127125126	1	26285258	26325648	0.37787	0.35276	1	-1.4385	0.92485	1.10022	-0.810345	0.791129	1.1011	0.13544	0.205595	0.418554
				ENSG00000154274	ENSBTAG00000006643	C6H4orf19	6	56850591	56929149	4	37454563	37626117	0.054991	0.47807	1	-0.3708	0.64461	1.10022	-0.237408	0.59383	0.11612	0.45378	-0.0857633	0.534173
				ENSG00000164038	ENSBTAG00000040088	SLC9B2	6	21792500	21851763	4	103940025	104007986	-3.5626	0.99982	1	0.15676	0.43772	1.10022	-2.2802	0.988702	-0.093697	0.53733	-1.6786	0.953385
				ENSG00000081800	ENSBTAG00000006674	SLC13A1	4	87464059	87568389	7	122752585	122841040	-1.5147	0.93508	1	0.18434	0.42687	1.10022	-0.882374	0.811213	0.5444	0.29308	-0.238983	0.594441
				ENSG00000164068	ENSBTAG00000011588	RNF123	22	50484030	50507304	3	49725932	49759962	-0.70413	0.75932	1	-0.44545	0.672	1.10022	-0.803233	0.78908	-0.025222	0.51006	-0.585807	0.720997
				ENSG00000157570	ENSBTAG00000021484	TSPAN18	15	74830510	75003105	11	44747015	44954972	-2.6025	0.99537	1	1.0808	0.1399	1.10022	-0.950641	0.829107	-0.043526	0.51736	-0.702982	0.758967
				ENSG00000100726	ENSBTAG00000019086	TELO2	25	1173828	1185501	16	1542345	1561458	-1.6308	0.94853	1	1.6558	0.048882	1.10022	0.128428	0.448905	0.99852	0.15901	0.796873	0.212763
				ENSG00000239857	ENSBTAG00000026191	GET4	25	41806273	41819281	7	915189	937073	-0.0030982	0.50124	1	1.1875	0.11752	1.10022	0.876674	0.190332	0.4785	0.31615	0.958253	0.168968
				ENSG00000167528	ENSBTAG00000016496	ZNF641	5	31932949	31938044	12	48732791	48746197	-1.1778	0.88055	1	0.95601	0.16953	1.10022	-0.0847338	0.533764	-0.88912	0.81303	-0.688619	0.754468
				ENSG00000135324	ENSBTAG00000000257	MRAP2	9	65275990	65339737	6	84742475	84801600	-0.68632	0.75375	1	0.33287	0.36962	1.10022	-0.215292	0.58523	0.51261	0.30411	0.210235	0.416742
				ENSG00000117266	ENSBTAG00000012673	CDK18	16	3248618	3275153	1	205472723	205502921	-1.5274	0.93667	1	-0.46321	0.67839	1.10022	-1.37011	0.914673	0.47619	0.31697	-0.632095	0.736338
				ENSG00000112182	ENSBTAG00000020713	BACH2	9	60047260	60341240	6	90635248	91007627	-0.29165	0.61472	1	-1.0054	0.84265	1.10022	-0.940166	0.826434	1.1925	0.11654	0.178427	0.429194
				ENSG00000163072	ENSBTAG00000010362	NOSTRIN	2	27269454	27332687	2	169642049	169723024	-0.3055	0.62001	1	-0.040171	0.51602	1.10022	-0.235206	0.592976	-0.11641	0.54633	-0.24863	0.598176
				ENSG00000108604	ENSBTAG00000021062	SMARCD2	19	48082267	48091889	17	61908444	61921425	1.3588	0.087101	1	-0.069276	0.52762	1.10022	0.862663	0.194161	-0.30108	0.61832	0.3971	0.345647
				ENSG00000139579	ENSBTAG00000002798	NABP2	5	57097196	57103340	12	56614799	56624638	-0.34725	0.6358	1	-1.158	0.87656	1.10022	-1.09049	0.862251	0.82323	0.20519	-0.18898	0.574946
				ENSG00000163104	ENSBTAG00000017061	SMARCAD1	6	30308257	30398980	4	95127762	95213443	-0.15223	0.5605	1	-1.1829	0.88158	1.10022	-0.977744	0.835899	-0.34677	0.63562	-0.936573	0.825511
				ENSG00000096070	ENSBTAG00000013316	BRPF3	23	10118401	10154265	6	36163521	36201567	1.3609	0.086771	1	-0.64193	0.73954	1.10022	0.440308	0.329857	0.47877	0.31605	0.649886	0.257883
				ENSG00000162174	ENSBTAG00000006910	ASRGL1	29	40756509	40776202	11	62103920	62161882	0.95712	0.16925	1	-1.2828	0.90022	1.10022	-0.305522	0.620016	2.454	0.0070644	1.5192	0.0643557
				ENSG00000171115	ENSBTAG00000014402	GIMAP8	4	112850270	112874233	7	150146718	150177480	-2.3059	0.98944	1	0.10123	0.45968	1.10022	-1.47604	0.930033	-0.63533	0.73739	-1.49296	0.932276
				ENSG00000106105	ENSBTAG00000018972	GARS1	4	65704797	65758270	7	30633297	30674649	0.099847	0.46023	1	1.0264	0.15234	1.10022	0.8267	0.204204	-0.6047	0.72731	0.156978	0.437631
				ENSG00000018236	ENSBTAG00000020679	CNTN1	5	39772742	40037754	12	41085244	41467220	-0.88444	0.81177	1	0.35895	0.35982	1.10022	-0.329248	0.629016	-0.94531	0.82775	-0.901249	0.816272
				ENSG00000126246	ENSBTAG00000002764	IGFLR1	18	46454243	46457233	19	36229058	36234354	-2.8873	0.99806	1	0.35772	0.36028	1.10022	-1.67728	0.953256	1.0953	0.1367	-0.411523	0.659655
				ENSG00000109944	ENSBTAG00000013989	JHY	15	33502740	33584763	11	122752391	122831506	-2.4658	0.99316	1	-1.0226	0.84674	1.10022	-2.41523	0.992137	1.1971	0.11564	-0.861346	0.805476
				ENSG00000167703	ENSBTAG00000011482	SLC43A2	19	22690663	22730143	17	1471561	1533180	0.098516	0.46076	1	0.17702	0.42975	1.10022	0.197258	0.421813	-0.64731	0.74128	-0.318235	0.624847
				ENSG00000131115	ENSBTAG00000027431	ZNF227	18	52154975	52167641	19	44710700	44742421	0.75261	0.22584	1	-0.20591	0.58157	1.10022	0.35383	0.361733	1.048	0.14731	0.991244	0.160783
				ENSG00000108094	ENSBTAG00000007133	CUL2	13	18321888	18393476	10	35296479	35380570	-0.31627	0.6241	1	-0.84843	0.8019	1.10022	-0.840567	0.799705	-0.091651	0.53651	-0.659178	0.745109
				ENSG00000170962	ENSBTAG00000034827	PDGFD	15	4259082	4536080	11	103776914	104036107	-1.1022	0.86481	1	-0.92705	0.82305	1.10022	-1.42736	0.923262	2.0871	0.018439	0.466505	0.320427
				ENSG00000106302	ENSBTAG00000005548	HYAL4	4	88178402	88190862	7	123468037	123518532	-0.31421	0.62332	1	1.092	0.13742	1.10022	0.59675	0.275337	0.21557	0.41466	0.574397	0.28285
				ENSG00000076053	ENSBTAG00000008219	RBM7	15	24920578	24927867	11	114269752	114285925	-1.459	0.92771	1	1.125	0.1303	1.10022	-0.148815	0.55915	-0.53249	0.70281	-0.481755	0.68501
				ENSG00000214253	ENSBTAG00000007900	FIS1	25	35447764	35461476	7	100881739	100896597	-0.22251	0.58804	1	-0.8424	0.80022	1.10022	-0.773042	0.780251	1.3897	0.082315	0.436043	0.331403
				ENSG00000053900	ENSBTAG00000000646	ANAPC4	6	44921531	44955049	4	25377835	25421120	-0.22264	0.58809	1	-0.29264	0.6151	1.10022	-0.366303	0.642931	0.61691	0.26865	0.177206	0.429673
				ENSG00000069122	ENSBTAG00000004347	ADGRF5	23	20061552	20136992	6	46819249	46923680	1.05	0.14686	1	-0.29008	0.61412	1.10022	0.491568	0.311512	1.0757	0.14103	1.10823	0.133882
				ENSG00000170892	ENSBTAG00000006486	TSEN34	18	63209077	63213014	19	54692789	54698585	-0.16723	0.5664	1	0.95179	0.1706	1.10022	0.591852	0.276975	1.1445	0.1262	1.22779	0.109764
				ENSG00000175274	ENSBTAG00000017228	TP53I11	15	75004612	75009213	11	44906454	44973840	-1.1024	0.86485	1	0.38441	0.35034	1.10022	-0.457008	0.676167	1.0107	0.15608	0.39152	0.347707
				ENSG00000136243	ENSBTAG00000016014	NUP42	4	31829701	31843769	7	23220446	23241630	-1.1116	0.86684	1	-0.262	0.60334	1.10022	-0.941543	0.826787	-0.031287	0.51248	-0.687895	0.754241
				ENSG00000115241	ENSBTAG00000019522	PPM1G	11	72262171	72282780	2	27603061	27633554	0.36942	0.35591	1	-1.6068	0.94595	1.10022	-0.940571	0.826538	1.3756	0.084475	0.307612	0.379189
				ENSG00000204842	ENSBTAG00000022069	ATXN2	17	55178853	55280779	12	111889018	112038480	0.75026	0.22655	1	-1.8181	0.96548	1.10022	-0.840782	0.799765	0.47782	0.31639	-0.256653	0.601277
				ENSG00000186111	ENSBTAG00000000710	PIP5K1C	7	20261476	20311632	19	3629181	3701477	-0.28751	0.61314	1	0.56632	0.28559	1.10022	0.225702	0.410717	-0.60255	0.7266	-0.266472	0.605062
				ENSG00000108823	ENSBTAG00000003956	SGCA	19	36482931	36491920	17	48240575	48254292	0.52986	0.2981	1	-0.39683	0.65426	1.10022	0.0627267	0.474992	0.1671	0.43365	0.162512	0.435451
				ENSG00000006747	ENSBTAG00000009786	SCIN	4	20624426	20703669	7	12609203	12694228	0.75335	0.22562	1	0.34821	0.36384	1.10022	0.764381	0.22232	-0.070365	0.52805	0.490743	0.311804
				ENSG00000171208	ENSBTAG00000014370	NETO2	18	15485075	15548896	16	47110614	47178908	0.015701	0.49374	1	-1.1097	0.86644	1.10022	-0.810625	0.791209	0.098888	0.46061	-0.503274	0.692614
				ENSG00000172893	ENSBTAG00000016465	DHCR7	29	48285096	48304702	11	71138239	71164914	-0.58688	0.72136	1	0.15758	0.43739	1.10022	-0.278125	0.609542	1.386	0.082872	0.783386	0.2167
				ENSG00000158769	ENSBTAG00000017846	F11R	3	8464412	8488977	1	160964001	160992138	-0.97803	0.83597	1	0.59224	0.27685	1.10022	-0.219561	0.586893	1.6622	0.048237	1.0201	0.153841
				ENSG00000164647	ENSBTAG00000015749	STEAP1	4	74355342	74368429	7	89782689	89795143	-1.7879	0.9631	1	1.519	0.064386	1.10022	-0.0784704	0.531273	0.57914	0.28125	0.354027	0.361659
				ENSG00000102921	ENSBTAG00000019938	N4BP1	18	16967300	17021360	16	48571637	48655059	-1.861	0.96863	1	-1.3968	0.91876	1.10022	-2.28535	0.988854	-0.46071	0.6775	-1.94176	0.973917
				ENSG00000128595	ENSBTAG00000016481	CALU	4	92719265	92744873	7	128378346	128412861	-1.0563	0.85459	1	-1.1832	0.88164	1.10022	-1.58604	0.943635	-0.94455	0.82755	-1.7894	0.963225
				ENSG00000133195	ENSBTAG00000018837	SLC39A11	19	58209287	58503188	17	70641088	71089851	-0.97466	0.83514	1	-0.85219	0.80295	1.10022	-1.28618	0.90081	-0.89074	0.81346	-1.53932	0.938136
				ENSG00000075399	ENSBTAG00000021165	VPS9D1	18	14582685	14592543	16	89772542	89788394	-1.1708	0.87917	1	-1.4088	0.92056	1.10022	-1.83	0.966375	-0.49521	0.68978	-1.64417	0.94993
				ENSG00000135899	ENSBTAG00000015752	SP110	2	118183281	118232898	2	231031009	231091444	-0.40638	0.65777	1	-0.25645	0.6012	1.10022	-0.463106	0.678356	-0.61864	0.73192	-0.76491	0.777837
				ENSG00000121486	ENSBTAG00000011285	TRMT1L	16	66131785	66166490	1	185086220	185127204	-0.3585	0.64001	1	0.54296	0.29358	1.10022	0.160667	0.436178	1.7958	0.036261	1.38343	0.0832664
				ENSG00000073670	ENSBTAG00000001735	ADAM11	19	44482064	44507278	17	42835399	42860214	0.19306	0.42346	1	0.24501	0.40323	1.10022	0.311161	0.377839	1.6791	0.04657	1.40733	0.0796652
				ENSG00000172197	ENSBTAG00000016519	MBOAT1	23	37723596	37834307	6	20099935	20213670	1.1306	0.1291	1	-0.50962	0.69484	1.10022	0.383319	0.350742	-1.0618	0.85584	-0.479759	0.684301
				ENSG00000176046	ENSBTAG00000018016	NUPR1	25	26082047	26083376	16	28547606	28551495	1.6109	0.053596	1	0.27063	0.39334	1.10022	1.28376	0.0996132	1.9901	0.023288	2.31497	0.0103073
				ENSG00000248098	ENSBTAG00000016037	BCKDHA	18	50541224	50560679	19	41883215	41931910	0.29197	0.38515	1	-0.0054389	0.50217	1.10022	0.192354	0.423732	0.99111	0.16082	0.836835	0.201343
				ENSG00000102878	ENSBTAG00000003514	HSF4	18	34803086	34807857	16	67196288	67204848	0.071979	0.47131	1	-1.0851	0.86106	1.10022	-0.754568	0.774746	0.39728	0.34558	-0.252641	0.599727
				ENSG00000079819	ENSBTAG00000005960	EPB41L2	9	68939450	69149312	6	131159487	131385462	-1.6164	0.947	1	0.018082	0.49279	1.10022	-1.07381	0.858546	2.004	0.022534	0.657744	0.255351
				ENSG00000082512	ENSBTAG00000012020	TRAF5	16	71996522	72041299	1	211498957	211549288	-2.565	0.99484	1	-0.29092	0.61444	1.10022	-1.9405	0.973841	0.013494	0.49462	-1.3626	0.913496
				ENSG00000184619	ENSBTAG00000050388	KRBA2	19	27967606	27971119	17	8270955	8281029	1.2788	0.10049	1	-0.60919	0.7288	1.10022	0.409316	0.341154	-0.15107	0.56004	0.182607	0.427553
				ENSG00000007062	ENSBTAG00000013736	PROM1	6	111165322	111279541	4	15963699	16087001	-0.83195	0.79728	1	-1.0115	0.84411	1.10022	-1.30809	0.904578	-2.4108	0.99204	-2.62965	0.995726
				ENSG00000068831	ENSBTAG00000001029	RASGRP2	29	42969386	42984628	11	64493383	64513928	1.3739	0.084729	1	0.30418	0.38049	1.10022	1.14918	0.125241	-0.56839	0.71512	0.410681	0.340653
				ENSG00000186474	ENSBTAG00000030484	KLK12	18	57002427	57006377	19	51531348	51539486	0.44939	0.32658	1	0.59794	0.27494	1.10022	0.744739	0.228215	-0.065114	0.52596	0.480568	0.315412
				ENSG00000106348	ENSBTAG00000000296	IMPDH1	4	92569423	92586808	7	128031331	128051306	-1.528	0.93674	1	1.5981	0.05501	1.10022	0.154873	0.438461	0.74779	0.22729	0.638279	0.261646
				ENSG00000173846	ENSBTAG00000006125	PLK3	3	101208672	101213711	1	45264897	45272662	0.060849	0.47574	1	0.46607	0.32058	1.10022	0.385822	0.349814	1.3133	0.094534	1.20146	0.114786
				ENSG00000103064	ENSBTAG00000012112	SLC7A6	18	35641249	35670751	16	68297433	68336722	0.8427	0.1997	1	-0.25655	0.60124	1.10022	0.376951	0.353105	-0.090001	0.53586	0.202904	0.419605
				ENSG00000167658	ENSBTAG00000004258	EEF2	7	20027762	20036651	19	3975054	3986467	1.2022	0.11463	1	0.037695	0.48497	1.10022	0.836494	0.201439	-1.4956	0.93261	-0.466059	0.679413
				ENSG00000156931	ENSBTAG00000005209	VPS8	1	82116216	82377026	3	184528931	184771402	-0.1317	0.55239	1	-0.20385	0.58077	1.10022	-0.239432	0.594615	1.4362	0.075479	0.846243	0.198709
				ENSG00000120594	ENSBTAG00000009475	PLXDC2	13	21312388	21747796	10	20104168	20579785	-2.0355	0.9791	1	1.9469	0.025772	1.10022	0.0716429	0.471443	0.25922	0.39773	0.233955	0.40751
				ENSG00000003402	ENSBTAG00000010998	CFLAR	2	89703845	89757452	2	201979827	202042410	-1.2843	0.90048	1	1.0176	0.15444	1.10022	-0.110789	0.544108	-0.49757	0.69061	-0.430175	0.666466
				ENSG00000213366	ENSBTAG00000037673	GSTM5	3	33759204	33765942	1	110209644	110253171	-0.48798	0.68722	1	0.016161	0.49355	1.10022	-0.316256	0.624096	0.2709	0.39323	-0.0320714	0.512792
				ENSG00000168404	ENSBTAG00000012216	MLKL	18	2123144	2146610	16	74704753	74735858	-0.42581	0.66488	1	-1.7707	0.9617	1.10022	-1.59673	0.944837	0.92998	0.17619	-0.471463	0.681345
				ENSG00000160049	ENSBTAG00000013535	DFFA	16	43110546	43120943	1	10515579	10533583	-2.4569	0.99299	1	-0.41733	0.66178	1.10022	-1.96134	0.97508	0.46192	0.32207	-1.06025	0.855484
				ENSG00000108511	ENSBTAG00000050006	HOXB6	19	37894377	37896079	17	46670639	46683354	-0.57169	0.71624	1	1.401	0.0806	1.10022	0.652231	0.257126	0.28981	0.38598	0.666124	0.252666
				ENSG00000107960	ENSBTAG00000015019	STN1	26	24441901	24481229	10	105641300	105678963	0.16116	0.43598	1	0.84123	0.20011	1.10022	0.730912	0.232416	-0.6532	0.74319	0.0549507	0.478089
				ENSG00000154099	ENSBTAG00000018771	DNAAF1	18	10448568	10469494	16	84177865	84213373	0.59404	0.27624	1	0.53828	0.29519	1.10022	0.797882	0.21247	-1.4094	0.92064	-0.432409	0.667278
				ENSG00000197343	ENSBTAG00000030951	ZNF655	25	36823704	36854971	7	99155029	99175076	-0.048186	0.51922	1	0.43966	0.33009	1.10022	0.292941	0.384783	-0.45314	0.67478	-0.113277	0.545095
				ENSG00000133392	ENSBTAG00000015988	MYH11	25	14124964	14252413	16	15796029	15951890	-1.573	0.94214	1	0.63371	0.26314	1.10022	-0.589049	0.722086	0.97484	0.16482	0.272795	0.392505
				ENSG00000148842	ENSBTAG00000012857	CNNM2	26	23551416	23728870	10	104677050	104850978	-1.6372	0.9492	1	-1.6528	0.95081	1.10022	-2.32426	0.989944	-0.83444	0.79798	-2.23354	0.987243
				ENSG00000108239	ENSBTAG00000009693	TBC1D12	26	15899097	15996458	10	96161261	96296687	-0.45054	0.67384	1	0.61892	0.26798	1.10022	0.154972	0.438422	-0.33545	0.63136	-0.127617	0.550774
				ENSG00000117625	ENSBTAG00000007110	RCOR3	16	72056794	72108849	1	211430719	211490727	-3.1038	0.99904	1	-0.86967	0.80776	1.10022	-2.73118	0.996845	-0.18603	0.57379	-2.06278	0.980433
				ENSG00000006282	ENSBTAG00000004155	SPATA20	19	36171006	36179075	17	48619419	48634213	0.91471	0.18017	1	1.3385	0.090366	1.10022	1.60573	0.0541664	0.56653	0.28552	1.53602	0.0622666
				ENSG00000060971	ENSBTAG00000018283	ACAA1	22	11581703	11607351	3	38143620	38179733	-0.64036	0.73903	1	1.5829	0.056723	1.10022	0.740651	0.229453	-1.5267	0.93659	-0.555821	0.710833
				ENSG00000155229	ENSBTAG00000012704	MMS19	26	18674042	18709360	10	99217081	99259551	0.55855	0.28824	1	0.67523	0.24977	1.10022	0.875355	0.19069	1.0152	0.155	1.33682	0.09064
				ENSG00000221909	ENSBTAG00000051481	FAM200A	25	36860238	36861968	7	99142931	99157159	-0.17389	0.56902	1	-0.6709	0.74886	1.10022	-0.613429	0.730204	-0.61424	0.73047	-0.868093	0.807328
				ENSG00000168090	ENSBTAG00000002871	COPS6	25	36357122	36359887	7	99685577	99690823	-0.50213	0.69221	1	0.4173	0.33823	1.10022	-0.0289276	0.511539	0.79316	0.21384	0.540394	0.294463
				ENSG00000154096	ENSBTAG00000019627	THY1	15	29981019	29986913	11	119287090	119296695	-1.0432	0.85158	1	-0.34374	0.63448	1.10022	-0.956026	0.83047	-0.76641	0.77828	-1.21795	0.888378
				ENSG00000013441	ENSBTAG00000005408	CLK1	2	89504933	89512321	2	201716732	201730422	0.38246	0.35106	1	1.7912	0.036629	1.10022	1.58274	0.0567401	-0.71043	0.76128	0.616818	0.268677
				ENSG00000131408	ENSBTAG00000003264	NR1H2	18	56540703	56547718	19	50831910	50887239	-0.8907	0.81346	1	-0.86334	0.80603	1.10022	-1.23796	0.892135	0.91806	0.17929	-0.226205	0.589479
				ENSG00000173120	ENSBTAG00000044032	KDM2A	29	45089476	45179866	11	66885740	67026558	-0.06186	0.52466	1	-0.22593	0.58937	1.10022	-0.208797	0.582697	0.66769	0.25216	0.324487	0.372785
				ENSG00000158715	ENSBTAG00000007693	SLC45A3	16	3410078	3416912	1	205625979	205650587	0.35448	0.36149	1	0.089267	0.46443	1.10022	0.304481	0.380381	1.0945	0.13687	0.989229	0.161276
				ENSG00000172819	ENSBTAG00000007592	RARG	5	26774193	26794835	12	53603354	53627764	-0.55383	0.71015	1	0.06579	0.47377	1.10022	-0.323821	0.626963	0.49893	0.30892	0.123821	0.450729
				ENSG00000118263	ENSBTAG00000044097	KLF7	2	95370241	95469238	2	207937861	208032991	0.065574	0.47386	1	-0.32664	0.62803	1.10022	-0.197611	0.578325	0.84177	0.19996	0.455489	0.324379
				ENSG00000136193	ENSBTAG00000016223	SCRN1	4	66355254	66421169	7	29958719	30030905	-1.1401	0.87288	1	-0.16957	0.56733	1.10022	-0.892314	0.813888	0.82003	0.2061	-0.0511122	0.520382
				ENSG00000198860	ENSBTAG00000016369	TSEN15	16	65100661	65130514	1	184019811	184044346	-0.36734	0.64332	1	-1.3132	0.90545	1.10022	-1.21885	0.888549	0.92333	0.17792	-0.208964	0.582762
				ENSG00000180871	ENSBTAG00000038042	CXCR2	2	106185020	106192570	2	218989012	219002976	-0.49059	0.68814	1	1.8727	0.030554	1.10022	1.05584	0.145521	1.2787	0.1005	1.65077	0.0493929
				ENSG00000106100	ENSBTAG00000038235	NOD1	4	65822126	65911847	7	30463143	30519400	-0.3074	0.62073	1	-0.054994	0.52193	1.10022	-0.247453	0.597721	1.3414	0.0899	0.773537	0.219602
				ENSG00000114982	ENSBTAG00000004497	KANSL3	11	2557280	2630187	2	97257907	97309524	-0.75668	0.77538	1	1.1744	0.12012	1.10022	0.360121	0.359378	1.1752	0.11995	1.08564	0.13882
				ENSG00000074201	ENSBTAG00000019930	CLNS1A	29	18349101	18369616	11	77224981	77349850	-2.1537	0.98437	1	2.1438	0.016023	1.10022	0.137849	0.44518	-0.0060824	0.50243	0.093173	0.462883
				ENSG00000121481	ENSBTAG00000000023	RNF2	16	66079548	66123232	1	185013496	185072740	0.88131	0.18907	1	-0.37175	0.64496	1.10022	0.317671	0.375367	1.8071	0.035375	1.50244	0.0664917
				ENSG00000163430	ENSBTAG00000022155	FSTL1	1	65138529	65198315	3	120110140	120171100	0.42017	0.33718	1	-0.49398	0.68934	1.10022	-0.0829424	0.533051	0.50469	0.30689	0.298221	0.382767
				ENSG00000159346	ENSBTAG00000009727	ADIPOR1	16	79870488	79883989	1	202908951	202928700	-1.5982	0.945	1	0.5806	0.28076	1.10022	-0.645301	0.740634	-0.26425	0.60421	-0.643149	0.739936
				ENSG00000163902	ENSBTAG00000005191	RPN1	22	59282274	59296089	3	128337817	128400918	-2.0923	0.98179	1	0.76756	0.22137	1.10022	-0.83928	0.799344	0.40063	0.34434	-0.310173	0.621785
				ENSG00000166527	ENSBTAG00000039347	CLEC4D	5	101685006	101693399	12	8661071	8675962	-1.8441	0.96742	1	0.53236	0.29724	1.10022	-0.846391	0.801333	0.14958	0.44055	-0.49272	0.688895
				ENSG00000106049	ENSBTAG00000001036	HIBADH	4	68473794	68614954	7	27564061	27703614	-1.0343	0.84949	1	-0.097913	0.539	1.10022	-0.768126	0.778794	-0.06196	0.5247	-0.586959	0.721385
				ENSG00000111783	ENSBTAG00000025837	RFX4	5	69980577	70051146	12	106975685	107157581	0.41532	0.33895	1	1.5367	0.062178	1.10022	1.41651	0.0783128	1.262	0.10347	1.89399	0.0291129
				ENSG00000164124	ENSBTAG00000019229	TMEM144	17	40697162	40745537	4	159121756	159177563	-0.031093	0.5124	1	0.43753	0.33086	1.10022	0.302862	0.380998	0.46393	0.32135	0.542204	0.293839
				ENSG00000173540	ENSBTAG00000032026	GMPPB	22	50481628	50484009	3	49753277	49762384	-0.034549	0.51378	1	-1.1247	0.86965	1.10022	-0.855523	0.803869	-0.81365	0.79208	-1.18028	0.881056
				ENSG00000197063	ENSBTAG00000000040	MAFG	19	50967339	50972885	17	79875146	79886590	0.011227	0.49552	1	0.28767	0.3868	1.10022	0.220429	0.412769	-0.53038	0.70208	-0.219168	0.586741
				ENSG00000168389	ENSBTAG00000013054	MFSD2A	3	106122567	106136408	1	40419802	40436638	-0.30067	0.61817	1	1.1423	0.12667	1.10022	0.643079	0.260086	-1.0821	0.8604	-0.310435	0.621885
				ENSG00000168256	ENSBTAG00000002657	NKIRAS2	19	42171684	42176531	17	40162400	40178659	0.015502	0.49382	1	-0.61813	0.73175	1.10022	-0.446994	0.67256	2.1972	0.014001	1.23758	0.107935
				ENSG00000135506	ENSBTAG00000007152	OS9	5	55731741	55779980	12	58086738	58116340	0.0074212	0.49704	1	1.8939	0.02912	1.10022	1.40649	0.0797893	1.9053	0.028368	2.34179	0.00959578
				ENSG00000108107	ENSBTAG00000023343	RPL28	18	62099120	62101918	19	55895713	55915612	-1.0738	0.85854	1	-1.4787	0.93038	1.10022	-1.81649	0.965352	1.0193	0.15404	-0.563695	0.713519
				ENSG00000204278	ENSBTAG00000024926	TMEM235	19	53928092	53933612	17	76226391	76238068	0.36169	0.35879	1	-0.63133	0.73609	1.10022	-0.223916	0.588589	-0.49306	0.68901	-0.506979	0.693915
				ENSG00000144021	ENSBTAG00000015659	CIAO1	11	2367548	2374474	2	96930870	96940087	0.40533	0.34262	1	0.078906	0.46855	1.10022	0.331016	0.370316	0.40057	0.34437	0.517309	0.30247
				ENSG00000073792	ENSBTAG00000007666	IGF2BP2	1	81402025	81572413	3	185360527	185543844	-0.53404	0.70334	1	1.3293	0.091882	1.10022	0.624496	0.266151	0.14205	0.44352	0.54203	0.293899
				ENSG00000159640	ENSBTAG00000024950	ACE	19	47798389	47819083	17	61553422	61600205	0.39245	0.34736	1	-0.62726	0.73475	1.10022	-0.200215	0.579344	0.11425	0.45452	-0.0607864	0.524235
				ENSG00000144320	ENSBTAG00000018061	LNPK	2	20906685	21011464	2	176787620	176868567	-2.3493	0.9906	1	0.64375	0.25987	1.10022	-1.10376	0.865151	0.077939	0.46894	-0.725364	0.765886
				ENSG00000143409	ENSBTAG00000015329	MINDY1	3	19766326	19775894	1	150968025	150981851	0.0028702	0.49885	1	-0.13384	0.55323	1.10022	-0.097112	0.538681	1.5265	0.063446	1.01073	0.156073
				ENSG00000136280	ENSBTAG00000008090	CCM2	4	76550183	76603468	7	45038074	45117068	-1.0329	0.84918	1	2.0004	0.022731	1.10022	0.785581	0.216056	-0.74315	0.7713	0.0300035	0.488032
				ENSG00000131400	ENSBTAG00000006780	NAPSA	18	56509840	56516939	19	50860734	50870087	1.0743	0.14135	1	-0.023522	0.50938	1.10022	0.705167	0.240353	1.3957	0.081398	1.48554	0.0687008
				ENSG00000243943	ENSBTAG00000003902	ZNF512	11	72076374	72106794	2	27804897	27859041	-1.3266	0.90768	1	0.17693	0.42978	1.10022	-0.761341	0.776773	0.69911	0.24224	-0.044004	0.517549
				ENSG00000163697	ENSBTAG00000027569	APBB2	6	59713923	60095904	4	40811044	41219731	-1.1663	0.87825	1	0.36506	0.35753	1.10022	-0.514306	0.696481	-0.33229	0.63016	-0.598634	0.725291
				ENSG00000185519	ENSBTAG00000034680	FAM131C	2	136013445	136037002	1	16383264	16401127	NA	NA	1	-0.29766	0.61702	1.10022	-0.29766	0.617019	-0.49216	0.6887	-0.558487	0.711744
				ENSG00000181031	ENSBTAG00000039819	RPH3AL	19	22301377	22440866	17	61293	237045	-0.68988	0.75486	1	-0.78468	0.78368	1.10022	-1.04468	0.851915	-0.1152	0.54586	-0.82016	0.793937
				ENSG00000143367	ENSBTAG00000017566	TUFT1	3	19199747	19250840	1	151511781	151557059	1.0256	0.15255	1	-2.0076	0.97765	1.10022	-0.795819	0.786932	0.054552	0.47825	-0.524155	0.699915
				ENSG00000099331	ENSBTAG00000011125	MYO9B	7	5883221	5969910	19	17185591	17326346	-0.37891	0.64762	1	-1.0755	0.85892	1.10022	-1.05073	0.853309	2.32	0.010171	0.897508	0.184724
				ENSG00000138031	ENSBTAG00000018705	ADCY3	11	74335471	74419717	2	25041038	25143708	-0.83654	0.79857	1	-0.49674	0.69032	1.10022	-0.930247	0.823878	1.3846	0.083087	0.321276	0.374001
				ENSG00000073849	ENSBTAG00000010357	ST6GAL1	1	80194829	80267738	3	186647274	186797341	0.30535	0.38005	1	0.011796	0.49529	1.10022	0.214107	0.415232	-1.3704	0.91472	-0.817622	0.793214
				ENSG00000107968	ENSBTAG00000011600	MAP3K8	13	35293958	35321804	10	30721866	30751762	0.94807	0.17155	1	0.031339	0.4875	1.10022	0.660862	0.25435	0.30204	0.38131	0.680875	0.247975
				ENSG00000214102	ENSBTAG00000004658	WEE2	4	104972275	104999289	7	141407153	141432071	-0.71358	0.76226	1	1.2724	0.10162	1.10022	0.461631	0.322173	-0.0031221	0.50125	0.324215	0.372888
				ENSG00000105997	ENSBTAG00000008139	HOXA3	4	68902556	68934981	7	27144803	27193200	0.89434	0.18557	1	0.75689	0.22456	1.10022	1.16164	0.122692	0.14074	0.44404	0.920919	0.178546
				ENSG00000119912	ENSBTAG00000019759	IDE	26	13881642	13976189	10	94210441	94334833	0.61237	0.27015	1	-0.77864	0.7819	1.10022	-0.164319	0.56526	-1.0123	0.84431	-0.831995	0.797294
				ENSG00000156928	ENSBTAG00000019403	MALSU1	4	31917458	31942803	7	23337358	23352348	-0.88538	0.81202	1	-0.82192	0.79444	1.10022	-1.20373	0.885653	1.2531	0.10508	0.0349084	0.486076
				ENSG00000087085	ENSBTAG00000001139	ACHE	25	35762361	35768977	7	100486615	100495594	0.17702	0.42974	1	-0.081561	0.5325	1.10022	0.0587079	0.476592	1.9279	0.026931	1.40474	0.0800487
				ENSG00000110660	ENSBTAG00000003661		15	17376530	17393726	11	107660717	107800019	0.78421	0.21646	1	0.059887	0.47612	1.10022	0.571776	0.283737	-0.44941	0.67343	0.0865258	0.465524
				ENSG00000168765	ENSBTAG00000012692		3	33690892	33731268	1	110197703	110209118	-0.16269	0.56462	1	-0.33278	0.63035	1.10022	-0.355685	0.638962	0.07261	0.47106	-0.200164	0.579324
				ENSG00000196511	ENSBTAG00000017676	TPK1	4	107718449	108101163	7	144148034	144534488	-0.032068	0.51279	1	-1.1896	0.88289	1.10022	-0.901881	0.81644	-0.68806	0.75429	-1.12426	0.869548
				ENSG00000157353	ENSBTAG00000012985	FCSK	18	1643524	1656631	16	70487324	70515177	0.64593	0.25916	1	2.238	0.01261	1.10022	2.09059	0.0182825	0.6794	0.24844	1.95868	0.0250753
				ENSG00000110786	ENSBTAG00000020257	PTPN5	29	25991833	26050347	11	18748475	18815268	0.37451	0.35401	1	0.68347	0.24715	1.10022	0.757668	0.224325	0.55019	0.29109	0.924795	0.177536
				ENSG00000158796	ENSBTAG00000020154	DEDD	3	8363117	8373311	1	161089764	161103478	-1.0054	0.84264	1	1.4952	0.067434	1.10022	0.430227	0.333515	-1.4414	0.92526	-0.715008	0.762698
				ENSG00000107566	ENSBTAG00000007588	ERLIN1	26	21052721	21094527	10	101908851	101949091	0.37622	0.35338	1	-1.6546	0.95099	1.10022	-0.97137	0.834318	0.49869	0.309	-0.334235	0.630899
				ENSG00000165732	ENSBTAG00000014558	DDX21	28	25219711	25243112	10	70714884	70745829	-0.59998	0.72574	1	-0.48443	0.68596	1.10022	-0.762028	0.776978	-0.31677	0.62429	-0.762825	0.777216
				ENSG00000225663	ENSBTAG00000019812	MCRIP1	19	51050656	51058641	17	79779287	79792178	0.18807	0.42541	1	-0.22385	0.58856	1.10022	-0.0391547	0.515616	0.90346	0.18314	0.611156	0.270548
				ENSG00000105486	ENSBTAG00000014595	LIG1	18	54865681	54893345	19	48617702	48674860	-0.77769	0.78162	1	-0.62054	0.73255	1.10022	-0.982278	0.837018	0.6354	0.26258	-0.24528	0.59688
				ENSG00000106400	ENSBTAG00000000343	ZNHIT1	25	35473349	35479721	7	100859949	100868471	-2.8264	0.99765	1	-0.40607	0.65766	1.10022	-2.20153	0.986151	1.7949	0.036331	-0.287531	0.613147
				ENSG00000145375	ENSBTAG00000000125	AFG2A	17	34422664	34747076	4	123843229	124241605	-0.31159	0.62232	1	0.35667	0.36067	1.10022	0.0543629	0.478323	0.59256	0.27674	0.457444	0.323676
				ENSG00000169313	ENSBTAG00000015837	P2RY12	1	116694941	116747192	3	151054168	151103600	-0.57105	0.71602	1	0.15154	0.43977	1.10022	-0.271947	0.607169	-0.63244	0.73645	-0.639498	0.738751
				ENSG00000163617	ENSBTAG00000004975	CCDC191	1	58637237	58735117	3	113681984	113776460	0.13015	0.44822	1	-0.17437	0.56921	1.10022	-0.0414962	0.51655	0.60852	0.27142	0.400946	0.34423
				ENSG00000023228	ENSBTAG00000021976	NDUFS1	2	94460487	94489927	2	206978541	207025327	0.86023	0.19483	1	0.33076	0.37041	1.10022	0.823355	0.205153	-0.35161	0.63743	0.333574	0.369351
				ENSG00000106565	ENSBTAG00000016766	TMEM176B	4	113400403	113408319	7	150487373	150499448	0.67793	0.24891	1	-0.39561	0.6538	1.10022	0.163221	0.435172	0.027539	0.48902	0.134888	0.44635
				ENSG00000061918	ENSBTAG00000003840	GUCY1B1	17	43514978	43577750	4	156679144	156729743	0.614	0.26961	1	1.2523	0.10524	1.10022	1.33969	0.0901736	0.60384	0.27297	1.37428	0.0846773
				ENSG00000272573	ENSBTAG00000032531	MUSTN1	22	48056089	48057235	3	52866130	52870235	0.25658	0.39875	1	-0.57423	0.71709	1.10022	-0.252358	0.599618	1.7436	0.040612	1.05447	0.145835
				ENSG00000166579	ENSBTAG00000011994	NDEL1	19	28004031	28087154	17	8315449	8394729	0.12026	0.45214	1	-1.5947	0.94461	1.10022	-1.0992	0.86416	-0.96964	0.83389	-1.46289	0.928252
				ENSG00000176142	ENSBTAG00000000213	TMEM39A	1	64211525	64240562	3	119147347	119188677	-0.37616	0.6466	1	-0.8533	0.80325	1.10022	-0.884453	0.811774	0.72522	0.23416	-0.112595	0.544824
				ENSG00000150773	ENSBTAG00000005156	PIH1D2	15	22376632	22382689	11	111933734	111945998	0.065802	0.47377	1	1.2486	0.1059	1.10022	0.968231	0.166465	-0.33521	0.63127	0.447613	0.327216
				ENSG00000187098	ENSBTAG00000006679	MITF	22	31617620	31843533	3	69787586	70018488	-1.5994	0.94514	1	-0.55373	0.71012	1.10022	-1.48552	0.931297	2.4216	0.0077251	0.661909	0.254015
				ENSG00000103168	ENSBTAG00000018772	TAF1C	18	10469759	10479608	16	84210458	84221669	0.40501	0.34274	1	0.16509	0.43444	1.10022	0.394577	0.346577	-2.3118	0.98961	-1.35568	0.9124
				ENSG00000109099	ENSBTAG00000019070	PMP22	19	32755609	32781362	17	15132095	15169643	1.2057	0.11398	1	1.4457	0.074126	1.10022	1.88078	0.0300009	-0.57238	0.71647	0.925179	0.177436
				ENSG00000065154	ENSBTAG00000006928	OAT	26	44044921	44064391	10	126084872	126108545	1.1653	0.12194	1	0.25494	0.39938	1.10022	0.972437	0.165416	0.31827	0.37514	0.912668	0.180709
				ENSG00000121210	ENSBTAG00000016625	TMEM131L	17	3995816	4171087	4	154386498	154558863	-1.255	0.89525	1	0.87284	0.19137	1.10022	-0.198205	0.578558	-0.82623	0.79566	-0.724385	0.765585
				ENSG00000143850	ENSBTAG00000004641	PLEKHA6	16	1986639	2125248	1	204186979	204347793	-1.4848	0.9312	1	-0.36417	0.64214	1.10022	-1.26816	0.89763	1.0632	0.14384	-0.144931	0.557617
				ENSG00000133794	ENSBTAG00000013029	ARNTL	15	39286444	39394387	11	13297199	13409813	0.11649	0.45363	1	0.56802	0.28501	1.10022	0.49869	0.308999	0.13274	0.4472	0.446488	0.327622
				ENSG00000138107	ENSBTAG00000021067	ACTR1A	26	23088515	23104847	10	104237986	104263482	0.36252	0.35848	1	-0.79467	0.7866	1.10022	-0.34423	0.634663	0.17562	0.4303	-0.119226	0.547452
				ENSG00000166321	ENSBTAG00000000313	NUDT13	28	29189826	29206547	10	74869217	74892586	-0.046841	0.51868	1	0.5319	0.2974	1.10022	0.362104	0.358637	-0.43177	0.66704	-0.0492611	0.519644
				ENSG00000105983	ENSBTAG00000030817	LMBR1	4	118164563	118297036	7	156460646	156686924	-1.426	0.92307	1	1.6512	0.049351	1.10022	0.262772	0.396363	0.27368	0.39217	0.379329	0.352222
				ENSG00000108679	ENSBTAG00000001368	LGALS3BP	19	53416674	53427208	17	76966320	76977191	-0.53149	0.70246	1	0.83951	0.20059	1.10022	0.263763	0.395981	-0.7979	0.78753	-0.377692	0.64717
				ENSG00000151491	ENSBTAG00000000369	EPS8	5	94125186	94321587	12	15772092	16036263	-1.3046	0.90398	1	0.44913	0.32667	1.10022	-0.545114	0.707162	-1.1401	0.87287	-1.19163	0.883296
				ENSG00000057608	ENSBTAG00000005316	GDI2	13	42926081	42955333	10	5806186	5885095	-0.36843	0.64372	1	1.0938	0.13701	1.10022	0.561614	0.28719	0.50215	0.30778	0.752194	0.225967
				ENSG00000111912	ENSBTAG00000046503	NCOA7	9	25359955	25493561	6	126101307	126253266	-0.23456	0.59272	1	-1.2311	0.89085	1.10022	-1.06879	0.857417	-0.32459	0.62725	-0.985266	0.837753
				ENSG00000159714	ENSBTAG00000038134	ZDHHC1	18	35006309	35027120	16	67427322	67451736	-1.1786	0.88072	1	-0.71644	0.76314	1.10022	-1.3229	0.907065	-0.50953	0.69481	-1.29572	0.902464
				ENSG00000187091	ENSBTAG00000037726	PLCD1	22	11459788	11481247	3	38047987	38072253	-2.4696	0.99324	1	1.1262	0.13005	1.10022	-0.827656	0.796067	-0.65471	0.74367	-1.04819	0.852725
				ENSG00000137221	ENSBTAG00000011189	TJAP1	23	17028383	17052411	6	43444261	43475294	0.42785	0.33438	1	0.89531	0.18531	1.10022	0.950307	0.170978	-0.11133	0.54432	0.593246	0.276508
				ENSG00000164305	ENSBTAG00000015874	CASP3	27	15047754	15072825	4	185547850	185571663	-0.50768	0.69416	1	-0.41322	0.66028	1.10022	-0.647251	0.741265	0.48675	0.31322	-0.113491	0.545179
				ENSG00000169727	ENSBTAG00000019317	GPS1	19	50814166	50821416	17	80007567	80016346	-0.99666	0.84054	1	0.14182	0.44361	1.10022	-0.565405	0.714101	1.6821	0.046274	0.789622	0.214874
				ENSG00000118162	ENSBTAG00000030769	KPTN	18	54448493	54458165	19	47977401	47988525	-2.7135	0.99667	1	0.099777	0.46026	1.10022	-1.75126	0.96005	-0.13763	0.55473	-1.33565	0.909168
				ENSG00000077009	ENSBTAG00000031573	NMRK2	7	20064778	20069191	19	3932101	3943414	0.15853	0.43702	1	-0.73941	0.77017	1.10022	-0.440541	0.670227	-1.0646	0.85648	-1.0643	0.856403
				ENSG00000128604	ENSBTAG00000004989	IRF5	4	92892127	92905297	7	128576666	128591089	0.29881	0.38254	1	-0.3191	0.62517	1.10022	-0.0351567	0.514023	-0.90923	0.81839	-0.667782	0.747864
				ENSG00000186017	ENSBTAG00000031686	ZNF566	18	47044284	47073493	19	36935021	36981804	0.54721	0.29212	1	1.1747	0.12005	1.10022	1.23734	0.107981	1.219	0.11142	1.73689	0.0412029
				ENSG00000130755	ENSBTAG00000005390	GMFG	18	49038391	49043335	19	39817993	39834012	-0.76094	0.77665	1	0.040408	0.48388	1.10022	-0.481906	0.685064	0.13592	0.44594	-0.244649	0.596636
				ENSG00000138061	ENSBTAG00000010531	CYP1B1	11	20470965	20476592	2	38293116	38338044	1.0299	0.15153	1	0.62319	0.26658	1.10022	1.15387	0.124276	2.6193	0.004406	2.66804	0.00381479
				ENSG00000143390	ENSBTAG00000017580	RFX5	3	19463618	19470141	1	151312116	151320833	-0.49497	0.68969	1	-1.2358	0.89173	1.10022	-1.24742	0.893878	0.18328	0.42729	-0.752458	0.774112
				ENSG00000184378	ENSBTAG00000013141	ACTRT3	1	97604626	97610506	3	169483709	169488683	-0.28062	0.6105	1	1.4633	0.071698	1.10022	0.894107	0.185632	2.7022	0.003444	2.54297	0.00549569
				ENSG00000162267	ENSBTAG00000007846	ITIH3	22	48078023	48091969	3	52827784	52844025	0.76446	0.2223	1	-1.3339	0.90888	1.10022	-0.47292	0.681865	2.0605	0.019676	1.12259	0.130806
				ENSG00000152518	ENSBTAG00000003553	ZFP36L2	11	25506546	25510785	2	43448541	43454748	0.013656	0.49455	1	1.9361	0.026429	1.10022	1.44191	0.0746636	0.95584	0.16958	1.69547	0.0449935
				ENSG00000115289	ENSBTAG00000016606	PCGF1	11	10130551	10132842	2	74731170	74736707	0.13754	0.4453	1	NA	NA	1.10022	0.13754	0.445302	-0.049436	0.51971	0.0622989	0.475162
				ENSG00000006611	ENSBTAG00000000986	USH1C	15	34963010	35011752	11	17514442	17566963	-1.0965	0.86357	1	-0.66857	0.74812	1.10022	-1.23225	0.891072	0.75052	0.22647	-0.340636	0.633311
				ENSG00000185163	ENSBTAG00000017219	DDX51	17	45021148	45028147	12	132620139	132629880	-0.70017	0.75809	1	-0.63129	0.73608	1.10022	-0.938093	0.825902	0.39904	0.34493	-0.381168	0.648461
				ENSG00000012061	ENSBTAG00000017355	ERCC1	18	53024536	53039604	19	45909591	45983086	0.38376	0.35058	1	0.42523	0.33533	1.10022	0.57279	0.283394	1.8795	0.030091	1.73403	0.0414563
				ENSG00000135297	ENSBTAG00000016839	MTO1	9	12969537	12990379	6	74170301	74219959	-0.29357	0.61546	1	-0.31689	0.62434	1.10022	-0.431956	0.667113	0.1395	0.44453	-0.206797	0.581916
				ENSG00000105993	ENSBTAG00000000771	DNAJB6	4	118628470	118690018	7	157127075	157211133	-0.062412	0.52488	1	-0.70361	0.75916	1.10022	-0.562654	0.713165	0.12922	0.44859	-0.306484	0.620382
				ENSG00000171103	ENSBTAG00000053233	TRMT61B	11	70915664	70928358	2	29071687	29094167	1.2128	0.11259	1	-0.72148	0.76469	1.10022	0.281829	0.389037	-1.0149	0.84492	-0.51836	0.697896
				ENSG00000114268	ENSBTAG00000006752	PFKFB4	22	51322004	51363442	3	48554117	48600448	-1.335	0.90907	1	0.39813	0.34527	1.10022	-0.603301	0.726846	0.40392	0.34314	-0.140984	0.556059
				ENSG00000135945	ENSBTAG00000043999	REV1	11	4533386	4616248	2	100015938	100107497	-1.1541	0.87577	1	-0.79234	0.78592	1.10022	-1.36258	0.913493	-0.70123	0.75842	-1.45934	0.927764
				ENSG00000184574	ENSBTAG00000004541	LPAR5	5	103796256	103806242	12	6727001	6746613	-2.1314	0.98347	1	1.3256	0.09248	1.10022	-0.452626	0.674591	0.31598	0.37601	-0.096623	0.538487
				ENSG00000211455	ENSBTAG00000011798	STK38L	5	82567378	82646675	12	27395901	27479892	-0.11382	0.54531	1	0.45976	0.32284	1.10022	0.26367	0.396017	-1.1762	0.88025	-0.645256	0.740619
				ENSG00000167770	ENSBTAG00000003967	OTUB1	29	42315719	42323775	11	63752325	63770283	0.99206	0.16058	1	0.23122	0.40857	1.10022	0.838363	0.200913	-1.0783	0.85954	-0.169661	0.567362
				ENSG00000143393	ENSBTAG00000007320	PI4KB	3	19481062	19509852	1	151263273	151301191	-1.2296	0.89057	1	-2.2889	0.98896	1.10022	-2.52083	0.994146	0.20877	0.41732	-1.63487	0.948962
				ENSG00000120457	ENSBTAG00000006902	KCNJ5	29	32262390	32290687	11	128760251	128791930	-0.68475	0.75325	1	0.89916	0.18428	1.10022	0.204822	0.418856	-0.39751	0.6545	-0.136251	0.554189
				ENSG00000166025	ENSBTAG00000018945	AMOTL1	15	15543580	15735835	11	94438597	94610918	-0.27021	0.6065	1	-1.1979	0.88452	1.10022	-1.0682	0.857284	0.86385	0.19384	-0.144495	0.557445
				ENSG00000076706	ENSBTAG00000006835	MCAM	15	29886714	29894602	11	119178241	119193231	0.62125	0.26722	1	0.54094	0.29427	1.10022	0.818152	0.206635	0.14803	0.44116	0.683194	0.247242
				ENSG00000110274	ENSBTAG00000014137	CEP164	15	28011130	28073376	11	117184273	117284984	-1.2645	0.89697	1	-0.80326	0.78909	1.10022	-1.44492	0.92576	0.28863	0.38643	-0.817621	0.793213
				ENSG00000125449	ENSBTAG00000014799	ARMC7	19	56320659	56335696	17	73105047	73127360	-3.2957	0.99951	1	-0.97717	0.83576	1.10022	-2.9398	0.998358	-2.0884	0.98162	-3.55547	0.999811
				ENSG00000066405	ENSBTAG00000014589	CLDN18	1	131114604	131131817	3	137716577	137753494	0.44944	0.32656	1	1.3533	0.087974	1.10022	1.30374	0.0961604	1.0434	0.14837	1.65968	0.0484893
				ENSG00000198863	ENSBTAG00000015140	RUNDC1	19	43012010	43020122	17	41131582	41146707	-0.77599	0.78112	1	-0.20143	0.57982	1.10022	-0.67099	0.748887	1.0516	0.1465	0.269132	0.393914
				ENSG00000053328	ENSBTAG00000033365	METTL24	9	39853683	39980056	6	110566131	110680475	-1.3238	0.90722	1	-1.283	0.90026	1.10022	-1.83982	0.967102	-1.2759	0.899	-2.20314	0.986208
				ENSG00000143952	ENSBTAG00000000115	VPS54	11	62347545	62449163	2	64118280	64247206	-1.5266	0.93657	1	-0.90798	0.81805	1.10022	-1.6987	0.955312	-0.20898	0.58277	-1.34893	0.911321
				ENSG00000167080	ENSBTAG00000009864	B4GALNT2	19	37392145	37431777	17	47208822	47248351	-0.66969	0.74847	1	1.0544	0.14585	1.10022	0.32983	0.370764	0.18805	0.42542	0.366196	0.357109
				ENSG00000186340	ENSBTAG00000018810	THBS2	9	103154193	103185492	6	169614875	169655139	1.2769	0.10082	1	0.16798	0.4333	1.10022	0.983149	0.162767	1.0588	0.14485	1.44388	0.074387
				ENSG00000110844	ENSBTAG00000016589	PRPF40B	5	30202309	30240990	12	49961001	50039449	-0.99795	0.84085	1	-0.11816	0.54703	1.10022	-0.75866	0.775972	-0.19646	0.57787	-0.675372	0.75028
				ENSG00000072864	ENSBTAG00000015986	NDE1	25	14084540	14144211	16	15736124	15821210	-0.30206	0.6187	1	0.51912	0.30184	1.10022	0.180987	0.428189	1.4503	0.073494	1.15349	0.124354
				ENSG00000152952	ENSBTAG00000007331	PLOD2	1	122349984	122471157	3	145786227	145882440	0.57268	0.28343	1	0.7055	0.24025	1.10022	0.907259	0.182135	-0.32275	0.62656	0.41331	0.33969
				ENSG00000090006	ENSBTAG00000004757	LTBP4	18	49897503	49924389	19	41097789	41136725	-0.88327	0.81146	1	-1.0459	0.85219	1.10022	-1.36806	0.914353	-0.99241	0.8395	-1.6691	0.952452
				ENSG00000141552	ENSBTAG00000001937	ANAPC11	19	50994951	51000136	17	79847666	79859867	-1.7178	0.95709	1	-1.0289	0.84823	1.10022	-1.91678	0.972367	-0.15091	0.55998	-1.46208	0.92814
				ENSG00000144357	ENSBTAG00000020296	UBR3	2	26314651	26517652	2	170682968	170941641	0.53896	0.29496	1	-0.96289	0.8322	1.10022	-0.350041	0.636846	-1.7705	0.96168	-1.49945	0.933121
				ENSG00000085377	ENSBTAG00000016281	PREP	9	44576094	44708594	6	105724440	105851959	-1.3845	0.91689	1	0.93993	0.17363	1.10022	-0.235659	0.593152	-0.43379	0.66778	-0.473372	0.682026
				ENSG00000103227	ENSBTAG00000019745	LMF1	25	714685	777085	16	902634	1032318	-1.0685	0.85736	1	0.53217	0.29731	1.10022	-0.324863	0.627358	-0.81224	0.79167	-0.804053	0.789317
				ENSG00000143164	ENSBTAG00000020969	DCAF6	3	572630	752300	1	167904021	168046081	-0.1592	0.56324	1	0.061031	0.47567	1.10022	-0.0619145	0.524685	-0.45121	0.67408	-0.362834	0.641635
				ENSG00000114209	ENSBTAG00000031709	PDCD10	1	99744376	99804996	3	167400086	167453727	-1.3146	0.90567	1	2.3424	0.0095798	1.10022	0.849192	0.197887	1.2701	0.10203	1.49857	0.0669931
				ENSG00000105875	ENSBTAG00000017905	WDR91	4	98822560	98849268	7	134867590	134897316	-1.8324	0.96655	1	1.4081	0.079546	1.10022	-0.190468	0.575529	1.4405	0.074865	0.883906	0.188373
				ENSG00000008394	ENSBTAG00000008541	MGST1	5	93497064	93521047	12	16499076	16763193	-0.25781	0.60172	1	-1.0177	0.84559	1.10022	-0.926508	0.822909	-0.074397	0.52965	-0.707747	0.760449
				ENSG00000115295	ENSBTAG00000007378	CLIP4	11	70671210	70747621	2	29319571	29413509	-1.1495	0.87482	1	-0.73985	0.77031	1.10022	-1.32065	0.90669	0.57352	0.28315	-0.528299	0.701354
				ENSG00000124780	ENSBTAG00000010328	KCNK17	23	13166550	13179213	6	39265777	39283329	-0.92583	0.82273	1	2.3471	0.0094613	1.10022	1.11416	0.132606	0.31685	0.37568	1.01187	0.155799
				ENSG00000052344	ENSBTAG00000016973	PRSS8	25	27228651	27233122	16	31141756	31148083	0.44588	0.32784	1	0.52895	0.29842	1.10022	0.691325	0.244681	0.071333	0.47157	0.539281	0.294847
				ENSG00000118407	ENSBTAG00000000053	FILIP1	9	14918898	15136983	6	76000575	76204454	-2.4471	0.9928	1	1.8873	0.029558	1.10022	-0.249303	0.598437	-0.76369	0.77748	-0.716295	0.763095
				ENSG00000124587	ENSBTAG00000005532	PEX6	23	16610717	16625004	6	42930608	42947958	-0.46339	0.67846	1	1.6302	0.051525	1.10022	0.894683	0.185478	0.39486	0.34647	0.911845	0.180925
				ENSG00000162009	ENSBTAG00000039974	SSTR5	25	858332	859438	16	1121756	1132454	0.232	0.40827	1	0.54997	0.29117	1.10022	0.563025	0.286709	-1.7022	0.95564	-0.805519	0.78974
				ENSG00000146755	ENSBTAG00000005798	TRIM50	25	33808726	33816136	7	72725535	72743085	1.0168	0.15463	1	2.045	0.020426	1.10022	2.19721	0.0140026	1.277	0.1008	2.45664	0.00701217
				ENSG00000124067	ENSBTAG00000018045	SLC12A4	18	35425222	35447046	16	67976377	68004504	1.8658	0.031038	1	-0.1187	0.54724	1.10022	1.1671	0.121586	-0.0036189	0.50144	0.822703	0.205338
				ENSG00000137507	ENSBTAG00000001301	LRRC32	15	56045705	56057707	11	76367568	76382791	-1.0972	0.86371	1	-0.48152	0.68493	1.10022	-1.0943	0.863089	0.27978	0.38982	-0.575955	0.717677
				ENSG00000111731	ENSBTAG00000001673	C2CD5	5	87691740	87783526	12	22600517	22698480	-0.95668	0.83064	1	0.15057	0.44016	1.10022	-0.53204	0.702651	-0.90515	0.81731	-1.01625	0.845244
				ENSG00000135218	ENSBTAG00000014220		4	40319707	40360899	7	79997891	80309593	-1.7967	0.96381	1	-1.2397	0.89245	1.10022	-2.12585	0.983242	1.1835	0.11831	-0.666339	0.747403
				ENSG00000135218	ENSBTAG00000017866	CD36	4	40380301	40443336	7	79997891	80309593	-2.6831	0.99635	1	-1.717	0.95701	1.10022	-3.07524	0.998948	1.1835	0.11831	-1.33766	0.909497
				ENSG00000133316	ENSBTAG00000009491	WDR74	29	41141424	41149376	11	62598814	62610281	1.3131	0.094575	1	-1.9114	0.97202	1.10022	-0.531258	0.70238	-0.16743	0.56648	-0.494047	0.689364
				ENSG00000125458	ENSBTAG00000011527	NT5C	19	56318393	56320652	17	73125320	73128890	-2.071	0.98082	1	-0.3747	0.64606	1.10022	-1.67023	0.952563	-1.3744	0.91534	-2.15288	0.984336
				ENSG00000130810	ENSBTAG00000012745	PPAN	7	14663969	14667985	19	10215965	10226414	0.061283	0.47557	1	-0.25646	0.6012	1.10022	-0.148563	0.559051	-1.1176	0.86814	-0.895313	0.81469
				ENSG00000170542	ENSBTAG00000031267	SERPINB9	23	50784498	50793488	6	2886500	2904514	0.21442	0.41511	1	-0.97141	0.83433	1.10022	-0.574631	0.71723	-2.0809	0.98128	-1.87774	0.969792
				ENSG00000196535	ENSBTAG00000017380	MYO18A	19	20436390	20467849	17	27399528	27508430	-1.2291	0.89048	1	0.30001	0.38209	1.10022	-0.604683	0.727305	-1.1222	0.86911	-1.22109	0.888974
				ENSG00000189164	ENSBTAG00000039075	ZNF527	18	47386138	47392452	19	37860963	37884968	1.281	0.1001	1	-0.34433	0.6347	1.10022	0.606793	0.271994	0.57116	0.28395	0.832939	0.20244
				ENSG00000213722	ENSBTAG00000013530	DDAH2	23	27581609	27585128	6	31693815	31699394	0.33491	0.36885	1	-0.79679	0.78721	1.10022	-0.36437	0.642209	1.6797	0.046512	0.930079	0.176165
				ENSG00000142409	ENSBTAG00000002904	ZNF787	18	63496846	63512692	19	56597732	56633649	-1.5289	0.93686	1	-0.59435	0.72386	1.10022	-1.46816	0.92897	-0.035529	0.51417	-1.06327	0.85617
				ENSG00000125734	ENSBTAG00000017291	GPR108	7	17759546	17767568	19	6728925	6738614	-1.3881	0.91744	1	0.73719	0.2305	1.10022	-0.38811	0.651033	0.77355	0.2196	0.272547	0.392601
				ENSG00000167771	ENSBTAG00000007827	RCOR2	29	42254022	42259113	11	63677693	63685316	1.2229	0.11069	1	0.38189	0.35127	1.10022	1.10512	0.134553	0.3113	0.37779	1.00156	0.158278
				ENSG00000112079	ENSBTAG00000011126	STK38	23	10417325	10458886	6	36460669	36516247	1.5035	0.066353	1	-1.9022	0.97143	1.10022	-0.396387	0.65409	0.18543	0.42645	-0.149169	0.55929
				ENSG00000137757	ENSBTAG00000020884	CASP4	15	3250231	3269687	11	104863962	104894895	0.31903	0.37485	1	-0.53931	0.70516	1.10022	-0.184514	0.573195	-0.37523	0.64626	-0.395798	0.653873
				ENSG00000204257	ENSBTAG00000015730	HLA-DMA	23	7263678	7269167	6	32915390	32937871	0.26995	0.3936	1	0.62455	0.26613	1.10022	0.643739	0.259872	1.1763	0.11973	1.28696	0.0990537
				ENSG00000135596	ENSBTAG00000008147	MICAL1	9	40698480	40710698	6	109764265	109788171	0.37731	0.35297	1	-0.66388	0.74662	1.10022	-0.237497	0.593864	0.82888	0.20359	0.418171	0.337911
				ENSG00000151348	ENSBTAG00000019644	EXT2	15	74203659	74352950	11	44116099	44267979	-1.5801	0.94295	1	2.2513	0.012184	1.10022	0.603203	0.273187	-1.3723	0.91501	-0.543834	0.706722
				ENSG00000090520	ENSBTAG00000003151	DNAJB11	1	80643739	80661936	3	186284192	186316061	1.8236	0.034105	1	-1.5467	0.93904	1.10022	0.081984	0.46733	-1.0604	0.85551	-0.691845	0.755483
				ENSG00000070950	ENSBTAG00000012142	RAD18	22	17583266	17694050	3	8816088	9006457	1.4057	0.079906	1	-0.60279	0.72668	1.10022	0.499404	0.308747	-0.29626	0.61649	0.143645	0.44289
				ENSG00000104783	ENSBTAG00000004588	KCNN4	18	51965948	51979728	19	44269685	44286409	-0.37272	0.64532	1	-0.12365	0.5492	1.10022	-0.342193	0.633897	1.293	0.09801	0.672322	0.250689
				ENSG00000103415	ENSBTAG00000018937	HMOX2	25	3626012	3654155	16	4523691	4561348	0.49518	0.31024	1	0.2703	0.39347	1.10022	0.533082	0.296989	0.59963	0.27438	0.800948	0.211581
				ENSG00000168026	ENSBTAG00000010477	TTC21A	22	12455223	12477183	3	39148152	39181394	-1.1232	0.86933	1	0.34545	0.36488	1.10022	-0.499828	0.691402	-0.18755	0.57439	-0.48605	0.686534
				ENSG00000104853	ENSBTAG00000020560	CLPTM1	18	52663736	52691346	19	45456842	45497599	0.52282	0.30055	1	0.97272	0.16535	1.10022	1.07147	0.14198	0.59559	0.27572	1.17879	0.119241
				ENSG00000109072	ENSBTAG00000016151	VTN	19	19855894	19858909	17	26690290	26701110	-0.4319	0.66709	1	0.94849	0.17144	1.10022	0.411393	0.340392	-0.89829	0.81548	-0.344288	0.634685
				ENSG00000110328	ENSBTAG00000002914	GALNT18	15	41064073	41420001	11	11291423	11644552	-0.20936	0.58292	1	-0.14621	0.55812	1.10022	-0.249012	0.598324	-0.61636	0.73117	-0.61191	0.729701
				ENSG00000144959	ENSBTAG00000020073	NCEH1	1	94818555	94882838	3	172347039	172430008	0.033901	0.48648	1	0.53395	0.29669	1.10022	0.417928	0.338	-0.37317	0.64549	0.031649	0.487376
				ENSG00000087111	ENSBTAG00000013098	PIGS	19	20016185	20027945	17	26879401	26899890	-1.452	0.92675	1	1.6603	0.048428	1.10022	0.252019	0.400513	-0.1087	0.54328	0.101342	0.45964
				ENSG00000114770	ENSBTAG00000017666	ABCC5	1	83122147	83205242	3	183636722	183736803	-1.6591	0.95145	1	0.88502	0.18807	1.10022	-0.460989	0.677597	-1.0346	0.84957	-1.05754	0.854868
				ENSG00000050165	ENSBTAG00000004275	DKK3	15	40685311	40735279	11	11983653	12032316	-0.53216	0.70269	1	-0.81443	0.7923	1.10022	-0.960614	0.831627	0.57057	0.28415	-0.275803	0.60865
				ENSG00000167685	ENSBTAG00000046111	ZNF444	18	63526743	63535355	19	56642968	56673262	-0.82702	0.79589	1	-0.17275	0.56857	1.10022	-0.684089	0.753041	-1.8908	0.97067	-1.82072	0.965675
				ENSG00000108771	ENSBTAG00000046580	DHX58	19	42237031	42247670	17	40252422	40265751	0.91208	0.18086	1	0.091689	0.46347	1.10022	0.681315	0.247836	-1.5598	0.94059	-0.621183	0.73276
				ENSG00000104879	ENSBTAG00000013921	CKM	18	52956472	52966223	19	45808672	45827235	0.92615	0.17718	1	0.20352	0.41937	1.10022	0.773534	0.219603	-0.81973	0.79382	-0.0326654	0.513029
				ENSG00000168288	ENSBTAG00000015962	MMADHC	2	46549089	46565933	2	150425148	150445330	-0.38616	0.65031	1	0.45856	0.32327	1.10022	0.0796065	0.468275	0.62856	0.26482	0.500749	0.308274
				ENSG00000161031	ENSBTAG00000012280	PGLYRP2	7	7683489	7688864	19	15578456	15610767	-0.56764	0.71486	1	-1.5863	0.94366	1.10022	-1.55567	0.940106	0.96775	0.16658	-0.41572	0.661193
				ENSG00000155592	ENSBTAG00000011162	ZKSCAN2	25	22823163	22836634	16	25246322	25270252	0.3087	0.37877	1	0.10541	0.45803	1.10022	0.285636	0.387579	0.59553	0.27575	0.623078	0.266617
				ENSG00000184009	ENSBTAG00000006189	ACTG1	19	51259300	51262303	17	79475997	79491873	-0.22772	0.59007	1	0.48129	0.31516	1.10022	0.202993	0.41957	0.33371	0.3693	0.379507	0.352156
				ENSG00000105643	ENSBTAG00000039335	ARRDC2	7	5175099	5179620	19	18110941	18125911	-1.6722	0.95275	1	-0.60023	0.72582	1.10022	-1.5689	0.941664	0.99983	0.1587	-0.40239	0.656301
				ENSG00000162065	ENSBTAG00000005458	TBC1D24	25	1978231	2006139	16	2524147	2556735	-0.59406	0.72376	1	-0.064204	0.5256	1.10022	-0.447076	0.67259	-0.56232	0.71305	-0.713751	0.762309
				ENSG00000140682	ENSBTAG00000002391	TGFB1I1	25	27503118	27510659	16	31481906	31490281	-0.3446	0.6348	1	-0.72805	0.76671	1.10022	-0.77054	0.77951	0.89234	0.18611	0.0861258	0.465683
				ENSG00000062822	ENSBTAG00000011083	POLD1	18	56550376	56572361	19	50886461	50922273	-0.21661	0.58575	1	-1.0988	0.86406	1.10022	-0.958811	0.831173	0.12057	0.45201	-0.592726	0.723318
				ENSG00000162889	ENSBTAG00000038107	MAPKAPK2	16	4464620	4514607	1	206857289	206908628	-0.5943	0.72384	1	0.60833	0.27148	1.10022	0.0504424	0.479885	1.1655	0.1219	0.859801	0.194949
				ENSG00000172243	ENSBTAG00000014546	CLEC7A	5	99833307	99860241	12	10268376	10283857	1.1184	0.13169	1	0.35882	0.35987	1.10022	1.01776	0.154395	-0.63611	0.73765	0.26987	0.39363
				ENSG00000162227	ENSBTAG00000009484	TAF6L	29	41086051	41095958	11	62537775	62555814	1.1041	0.13479	1	-2.1473	0.98412	1.10022	-0.846399	0.801335	-0.6333	0.73673	-1.04631	0.85229
				ENSG00000168917	ENSBTAG00000003833	SLC35G2	1	132298308	132334597	3	136536489	136575734	1.0747	0.14125	1	1.0023	0.1581	1.10022	1.46455	0.0715217	1.478	0.069699	2.0807	0.0187308
				ENSG00000130762	ENSBTAG00000020837	ARHGEF16	16	49542330	49566060	1	3369990	3398677	0.031507	0.48743	1	-1.2058	0.88605	1.10022	-0.871109	0.808153	0.35313	0.362	-0.366266	0.642917
				ENSG00000239305	ENSBTAG00000020947	RNF103	11	48278953	48302184	2	86829516	86851989	0.15596	0.43803	1	0.035396	0.48588	1.10022	0.131092	0.447851	0.48967	0.31218	0.438945	0.330351
				ENSG00000170581	ENSBTAG00000004380	STAT2	5	56997911	57009477	12	56734381	56754939	1.1286	0.12953	1	0.82873	0.20363	1.10022	1.37236	0.0849755	-0.030649	0.51223	0.948734	0.171378
				ENSG00000006607	ENSBTAG00000013110	FARP2	3	120512441	120612106	2	242294658	242435256	0.46413	0.32128	1	1.57	0.058207	1.10022	1.47398	0.0702429	-0.17899	0.57103	0.915699	0.179912
				ENSG00000110429	ENSBTAG00000010071	FBXO3	15	64374161	64408465	11	33761485	33797089	0.030821	0.48771	1	1.1311	0.12902	1.10022	0.857752	0.195515	0.031355	0.48749	0.628693	0.264775
				ENSG00000116478	ENSBTAG00000012698	HDAC1	2	121225584	121257548	1	32756687	32800236	-1.4414	0.92527	1	1.0416	0.14879	1.10022	-0.198694	0.578749	0.28986	0.38596	0.0644642	0.4743
				ENSG00000162032	ENSBTAG00000016558	SPSB3	25	1355612	1361181	16	1825713	1844701	-0.47481	0.68254	1	0.37311	0.35453	1.10022	-0.043253	0.51725	0.44417	0.32846	0.283491	0.3884
				ENSG00000141030	ENSBTAG00000018973	COPS3	19	34886735	34905324	17	17149141	17185607	0.84694	0.19852	1	0.67166	0.2509	1.10022	1.06668	0.143057	-0.28364	0.61166	0.553696	0.289894
				ENSG00000197580	ENSBTAG00000034193	BCO2	15	22513156	22581009	11	112045190	112096422	0.85186	0.19714	1	0.80738	0.20972	1.10022	1.17043	0.120915	-0.36251	0.64151	0.571284	0.283904
				ENSG00000175048	ENSBTAG00000018464	ZDHHC14	9	94011802	94302733	6	157801165	158100178	-0.12532	0.54987	1	0.71923	0.236	1.10022	0.447945	0.327096	0.18538	0.42646	0.447828	0.327139
				ENSG00000117143	ENSBTAG00000010206	UAP1	3	6906319	6938634	1	162530323	162570627	-0.14781	0.55875	1	0.039049	0.48443	1.10022	-0.0705204	0.52811	-0.1437	0.55713	-0.151477	0.5602
				ENSG00000135521	ENSBTAG00000032163	LTV1	9	81299627	81316078	6	144163481	144185949	-1.4944	0.93247	1	-0.91681	0.82038	1.10022	-1.68358	0.953868	-0.027914	0.51113	-1.21021	0.8869
				ENSG00000114745	ENSBTAG00000047135	GORASP1	22	12431752	12443560	3	39137150	39150854	0.52392	0.30017	1	1.1348	0.12824	1.10022	1.19215	0.116602	-0.91164	0.81902	0.198349	0.421386
				ENSG00000161999	ENSBTAG00000033672	JMJD8	25	586824	592182	16	730671	735529	-0.029564	0.51179	1	2.1023	0.017763	1.10022	1.53583	0.0622899	-0.093187	0.53712	1.0201	0.15384
				ENSG00000137409	ENSBTAG00000033453	MTCH1	23	10878590	10898204	6	36934917	36955074	0.99307	0.16034	1	-0.10334	0.54115	1.10022	0.591466	0.277104	-0.45289	0.67468	0.0979881	0.460971
				ENSG00000126749	ENSBTAG00000013126	EMG1	5	103486417	103493327	12	7071408	7106520	-0.94512	0.8277	1	1.4939	0.067604	1.10022	0.469809	0.319246	-0.93057	0.82396	-0.325807	0.627715
				ENSG00000138385	ENSBTAG00000008716	SSB	2	26545255	26554248	2	170647443	170669574	-0.24635	0.5973	1	-0.11924	0.54746	1.10022	-0.253933	0.600226	-0.49155	0.68848	-0.527136	0.700951
				ENSG00000137310	ENSBTAG00000014435	TCF19	23	27988581	27992408	6	31125319	31135936	-0.20938	0.58293	1	-0.97401	0.83497	1.10022	-0.861603	0.805547	1.9253	0.027097	0.752148	0.225981
				ENSG00000174233	ENSBTAG00000005464	ADCY6	5	30987932	31009399	12	49158975	49183820	-0.37145	0.64485	1	-0.2575	0.6016	1.10022	-0.440389	0.670172	-0.15389	0.56115	-0.420219	0.662837
				ENSG00000112655	ENSBTAG00000012761	PTK7	23	16703732	16767981	6	43043006	43130457	0.88172	0.18897	1	1.7938	0.036425	1.10022	1.92047	0.0273994	-1.8411	0.96719	0.0561217	0.477622
				ENSG00000084090	ENSBTAG00000018372	STARD7	11	2318512	2337596	2	96849597	96875563	0.13809	0.44508	1	0.172	0.43172	1.10022	0.22016	0.412873	0.42313	0.3361	0.454875	0.3246
				ENSG00000073921	ENSBTAG00000001657	PICALM	29	9519111	9620607	11	85667727	85781924	-0.92403	0.82227	1	-0.021194	0.50845	1.10022	-0.637186	0.737998	0.20773	0.41772	-0.303671	0.619311
				ENSG00000198520	ENSBTAG00000011822	ARMH1	3	101292352	101355267	1	45139364	45192263	-1.6104	0.94634	1	-0.61216	0.72978	1.10022	-1.53616	0.93775	-1.3231	0.9071	-2.0218	0.978401
				ENSG00000135476	ENSBTAG00000008934	ESPL1	5	26730162	26752001	12	53661083	53688427	0.39111	0.34786	1	-0.18876	0.57486	1.10022	0.123377	0.450904	0.31349	0.37695	0.308911	0.378694
				ENSG00000103266	ENSBTAG00000019136	STUB1	25	583662	586777	16	729224	733870	0.136	0.44591	1	1.1572	0.1236	1.10022	0.947809	0.171613	1.2842	0.099531	1.57827	0.0572519
				ENSG00000181856	ENSBTAG00000009190	SLC2A4	19	26983928	26990339	17	7183986	7192576	1.303	0.09629	1	1.5102	0.065491	1.10022	1.99396	0.0230785	1.525	0.063631	2.48828	0.00641819
				ENSG00000176597	ENSBTAG00000010397	B3GNT5	1	83752076	83827942	3	182970032	183017292	-0.75757	0.77565	1	-0.71729	0.7634	1.10022	-1.04034	0.850909	-0.76307	0.77729	-1.2752	0.898882
				ENSG00000058668	ENSBTAG00000014059	ATP2B4	16	1400155	1497069	1	203594689	203714209	-2.2523	0.98785	1	0.52963	0.29818	1.10022	-1.12297	0.869274	-0.43047	0.66657	-1.09845	0.863995
				ENSG00000162924	ENSBTAG00000015386	REL	11	43625180	43662860	2	61107656	61159745	0.9557	0.16961	1	-0.76594	0.77815	1.10022	0.0760026	0.469709	0.73304	0.23177	0.572079	0.283634
				ENSG00000114331	ENSBTAG00000054986	ACAP2	1	72278287	72317902	3	194994465	195164807	0.17278	0.43141	1	0.10593	0.45782	1.10022	0.194601	0.422853	0.45966	0.32288	0.462632	0.321814
				ENSG00000139163	ENSBTAG00000005833	ETNK1	5	87560456	87610028	12	22777009	22844599	-1.8577	0.96839	1	-0.73239	0.76803	1.10022	-1.79146	0.96339	1.2773	0.10075	-0.363567	0.641909
				ENSG00000058600	ENSBTAG00000018044	POLR3E	25	19969392	20002099	16	22307730	22347424	0.29779	0.38293	1	1.1306	0.12911	1.10022	1.03694	0.149881	-0.37867	0.64753	0.465471	0.320797
				ENSG00000139405	ENSBTAG00000011937	RITA1	17	61195558	61199902	12	113622331	113631173	-0.66553	0.74714	1	0.42469	0.33553	1.10022	-0.133362	0.553046	-0.057106	0.52277	-0.134681	0.553568
				ENSG00000055332	ENSBTAG00000008703	EIF2AK2	11	19556770	19597286	2	37325353	37385208	1.4087	0.079464	1	-0.16401	0.56514	1.10022	0.826122	0.204367	-1.3342	0.90893	-0.359265	0.640302
				ENSG00000004142	ENSBTAG00000008116	POLDIP2	19	19826425	19841200	17	26672659	26685545	1.2198	0.11127	1	1.3052	0.095915	1.10022	1.78629	0.0370259	-1.3312	0.90843	0.3218	0.373802
				ENSG00000070961	ENSBTAG00000009552	ATP2B1	5	19476824	19607517	12	89980828	90104077	0.31509	0.37635	1	-0.55876	0.71184	1.10022	-0.201557	0.579868	-0.024147	0.50963	-0.159597	0.563401
				ENSG00000087903	ENSBTAG00000017661	RFX2	7	18305239	18398128	19	5992175	6200583	-1.4081	0.92045	1	0.86641	0.19313	1.10022	-0.305938	0.620174	-0.029724	0.51186	-0.237349	0.593807
				ENSG00000186532	ENSBTAG00000009708	SMYD4	19	22860572	22898946	17	1681779	1734928	0.59376	0.27634	1	1.0714	0.14201	1.10022	1.19221	0.11659	-0.91997	0.8212	0.1925	0.423675
				ENSG00000171790	ENSBTAG00000001628	SLFNL1	3	105195223	105198693	1	41480269	41489909	-2.7148	0.99668	1	0.017194	0.49314	1.10022	-1.81325	0.965103	1.8436	0.032618	0.0214614	0.491439
				ENSG00000167281	ENSBTAG00000006280	RBFOX3	19	53005648	53334641	17	77084427	77614550	-0.75896	0.77606	1	0.50937	0.30525	1.10022	-0.133539	0.553116	1.4616	0.071921	0.939081	0.173845
				ENSG00000163913	ENSBTAG00000019121	IFT122	22	56239343	56308299	3	129157968	129240198	0.79744	0.2126	1	-0.86578	0.80669	1.10022	-0.104325	0.541544	0.29901	0.38247	0.137663	0.445253
				ENSG00000077549	ENSBTAG00000004554	CAPZB	2	133201115	133340081	1	19664267	19813066	0.33845	0.36751	1	-0.3785	0.64747	1.10022	-0.0524513	0.520915	-0.82647	0.79573	-0.621491	0.732862
				ENSG00000104888	ENSBTAG00000007036	SLC17A7	18	55889117	55900355	19	49931658	49946617	-0.1433	0.55697	1	-0.79821	0.78763	1.10022	-0.687064	0.753979	0.89404	0.18565	0.146354	0.441821
				ENSG00000170049	ENSBTAG00000014940	KCNAB3	19	27603100	27609768	17	7824177	7834121	0.80335	0.21089	1	1.5934	0.055537	1.10022	1.71946	0.0427654	1.7196	0.042754	2.43178	0.00751237
				ENSG00000133317	ENSBTAG00000007108	LGALS12	29	41783243	41792648	11	63272556	63285246	1.6947	0.045063	1	-0.11535	0.54591	1.10022	1.05449	0.145828	-0.35464	0.63857	0.494872	0.310345
				ENSG00000031698	ENSBTAG00000012962	SARS1	3	34170143	34190011	1	109755540	109781791	1.2783	0.10057	1	-0.50239	0.6923	1.10022	0.488012	0.312771	0.14366	0.44288	0.446659	0.32756
				ENSG00000109079	ENSBTAG00000008115	TNFAIP1	19	19822153	19830834	17	26661628	26675035	0.92828	0.17663	1	1.4217	0.07755	1.10022	1.67643	0.0468272	-0.35109	0.63724	0.937155	0.174339
				ENSG00000120262	ENSBTAG00000004099	CCDC170	9	88552142	88616854	6	151814165	151943328	-1.0148	0.8449	1	1.3583	0.087191	1.10022	0.322597	0.3735	-0.42106	0.66314	-0.0696237	0.527753
				ENSG00000163541	ENSBTAG00000006075	SUCLG1	11	50516577	50551425	2	84649647	84688169	1.4729	0.070391	1	0.93669	0.17446	1.10022	1.68383	0.0461074	-0.84131	0.79991	0.595751	0.275671
				ENSG00000180917	ENSBTAG00000047367	CMTR2	18	39766889	39769183	16	71314292	71324618	-1.6051	0.94576	1	1.0113	0.15594	1.10022	-0.331221	0.629761	-0.41352	0.66039	-0.526611	0.700768
				ENSG00000109906	ENSBTAG00000011266	ZBTB16	15	24583310	24781391	11	113929315	114122398	-2.0005	0.97728	1	0.036366	0.4855	1.10022	-1.31862	0.906353	0.99788	0.15917	-0.2268	0.58971
				ENSG00000130348	ENSBTAG00000017557	QRSL1	9	43290550	43329328	6	107076453	107117292	-1.6023	0.94545	1	2.3523	0.0093298	1.10022	0.663012	0.253662	-0.1502	0.5597	0.362613	0.358447
				ENSG00000154174	ENSBTAG00000014302	TOMM70	1	44650783	44687949	3	100081275	100121242	0.075944	0.46973	1	0.1425	0.44334	1.10022	0.156531	0.437807	-0.017461	0.50697	0.0983373	0.460832
				ENSG00000197912	ENSBTAG00000012041	SPG7	18	14463306	14484611	16	89556325	89625176	-0.80304	0.78903	1	1.6227	0.052325	1.10022	0.660685	0.254407	1.5619	0.05916	1.5716	0.0580211
				ENSG00000204574	ENSBTAG00000006927	ABCF1	23	28394981	28408133	6	30538153	30565956	1.2988	0.097005	1	-0.41179	0.65975	1.10022	0.568845	0.284731	3.636	0.00013846	2.97327	0.00147321
				ENSG00000196510	ENSBTAG00000016675	ANAPC7	17	54291474	54312144	12	110809705	110842535	0.44925	0.32663	1	-1.287	0.90095	1.10022	-0.650223	0.742226	-1.4321	0.92394	-1.47242	0.929547
				ENSG00000105705	ENSBTAG00000006116	SUGP1	7	3965453	3998161	19	19385827	19432653	-1.267	0.89743	1	0.48015	0.31556	1.10022	-0.496869	0.690359	1.2158	0.11203	0.508361	0.3056
				ENSG00000109111	ENSBTAG00000009036	SUPT6H	19	20098012	20129719	17	26988109	27030697	-1.496	0.93267	1	2.7706	0.0027975	1.10022	1.04405	0.14823	0.42616	0.335	1.0396	0.149263
				ENSG00000071282	ENSBTAG00000005431	LMCD1	22	17919376	17976405	3	8542393	8610805	-0.71456	0.76256	1	-0.43663	0.66881	1.10022	-0.803722	0.789221	-0.25665	0.60128	-0.749796	0.773311
				ENSG00000187231	ENSBTAG00000001861	SESTD1	2	17618997	17764631	2	179965419	180130517	-1.409	0.92058	1	-0.34884	0.6364	1.10022	-1.20584	0.88606	0.37692	0.35312	-0.586133	0.721107
				ENSG00000075239	ENSBTAG00000012885	ACAT1	15	17734330	17763541	11	107991243	108019503	-1.7642	0.96115	1	0.30113	0.38166	1.10022	-0.963762	0.832417	1.9259	0.027061	0.680334	0.248146
				ENSG00000077097	ENSBTAG00000004593	TOP2B	27	40151096	40196738	3	25638475	25707398	0.25828	0.3981	1	-0.54238	0.70622	1.10022	-0.227646	0.590039	-0.64944	0.74197	-0.620193	0.732435
				ENSG00000186283	ENSBTAG00000014006	TOR3A	16	60422988	60450960	1	179049512	179068158	-2.1429	0.98394	1	0.15901	0.43683	1.10022	-1.32364	0.90719	-0.3259	0.62775	-1.1664	0.878275
				ENSG00000011523	ENSBTAG00000016717	CEP68	11	63443972	63468974	2	65282500	65315138	-1.0046	0.84244	1	-1.3492	0.91136	1.10022	-1.67411	0.952946	1.4969	0.067207	-0.125306	0.54986
				ENSG00000153956	ENSBTAG00000020569	CACNA2D1	4	38152730	38673177	7	81574760	82074114	-1.8256	0.96604	1	0.3174	0.37547	1.10022	-0.993019	0.83965	-0.39782	0.65462	-0.983472	0.837312
				ENSG00000059588	ENSBTAG00000004517	TARBP1	28	7196026	7269320	1	234526059	234615849	0.72032	0.23566	1	-0.61009	0.7291	1.10022	0.0330162	0.486831	0.51177	0.30441	0.385222	0.350036
				ENSG00000110057	ENSBTAG00000001193	UNC93B1	29	45516976	45527213	11	67757575	67773452	-0.047111	0.51879	1	1.306	0.095778	1.10022	0.934762	0.174955	-0.41649	0.66148	0.366474	0.357006
				ENSG00000163328	ENSBTAG00000021636	GPR155	2	22319664	22358578	2	175295966	175352822	-1.0301	0.84852	1	-0.33609	0.6316	1.10022	-0.941554	0.826789	1.1789	0.11922	0.167829	0.433359
				ENSG00000135678	ENSBTAG00000013496	CPM	5	44876588	44960458	12	69234977	69366350	-0.38858	0.65121	1	-0.44902	0.67329	1.10022	-0.593637	0.723622	-1.4683	0.929	-1.45801	0.927581
				ENSG00000178078	ENSBTAG00000006001	STAP2	7	19749298	19761854	19	4323040	4343783	1.0868	0.13857	1	1.1534	0.12437	1.10022	1.5845	0.0565394	0.22917	0.40937	1.28246	0.0998403
				ENSG00000172830	ENSBTAG00000031590	SSH3	29	45224453	45232151	11	67069919	67081078	-0.54009	0.70543	1	0.73774	0.23034	1.10022	0.182668	0.427529	-0.62541	0.73415	-0.313066	0.622885
				ENSG00000130340	ENSBTAG00000006323	SNX9	9	94425091	94514466	6	158243296	158367109	0.64649	0.25898	1	0.38479	0.3502	1.10022	0.719576	0.235893	-0.70009	0.75807	0.0137787	0.494503
				ENSG00000085465	ENSBTAG00000005973	OVGP1	3	31890059	31901999	1	111955936	111971399	-2.5247	0.99421	1	-1.9762	0.97593	1.10022	-3.16051	0.999213	0.57192	0.28369	-1.83041	0.966406
				ENSG00000130023	ENSBTAG00000000918	ERMARD	9	103548775	103577979	6	170150718	170182680	-0.75615	0.77522	1	-0.09956	0.53965	1.10022	-0.582261	0.719805	1.6373	0.05078	0.746025	0.227826
				ENSG00000111144	ENSBTAG00000016415	LTA4H	5	60305573	60336225	12	96393606	96438298	0.67673	0.24929	1	-0.25939	0.60233	1.10022	0.263218	0.396191	-0.78272	0.7831	-0.367343	0.643319
				ENSG00000198797	ENSBTAG00000013715	BRINP2	16	58500206	58558936	1	177139633	177252558	0.71593	0.23702	1	0.017144	0.49316	1.10022	0.494221	0.310575	0.059805	0.47616	0.391755	0.347619
				ENSG00000197024	ENSBTAG00000020445	ZNF398	4	112258742	112281753	7	148822508	148881116	-0.56513	0.71401	1	0.79959	0.21198	1.10022	0.211596	0.416211	1.813	0.034919	1.43161	0.0761284
				ENSG00000091140	ENSBTAG00000001908	DLD	4	48953177	48979994	7	107530415	107573175	-1.8264	0.9661	1	1.4026	0.080375	1.10022	-0.190502	0.575542	-0.80825	0.79053	-0.706225	0.759976
				ENSG00000241553	ENSBTAG00000007964	ARPC4	22	16912813	16923222	3	9833179	9850410	-0.51792	0.69774	1	-2.593	0.99524	1.10022	-2.26719	0.988311	0.55	0.29116	-1.21424	0.887671
				ENSG00000131097	ENSBTAG00000016736	HIGD1B	19	44564294	44566917	17	42922721	42928848	0.026425	0.48946	1	0.42536	0.33529	1.10022	0.332543	0.36974	1.9475	0.025739	1.61223	0.0534556
				ENSG00000019485	ENSBTAG00000006443	PRDM11	15	75202012	75285991	11	45114564	45248734	-0.67056	0.74875	1	1.0269	0.15224	1.10022	0.308895	0.378701	-0.62955	0.73551	-0.226738	0.589686
				ENSG00000124839	ENSBTAG00000017624	RAB17	3	117020666	117043357	2	238481965	238511257	1.0042	0.15764	1	0.29071	0.38564	1.10022	0.890552	0.186585	0.61259	0.27007	1.06288	0.143918
				ENSG00000172543	ENSBTAG00000020773	CTSW	29	43995912	43999323	11	65646280	65652212	-1.4212	0.92238	1	2.2711	0.011571	1.10022	0.724731	0.234309	-0.102	0.54062	0.440337	0.329846
				ENSG00000171148	ENSBTAG00000007961	TADA3	22	16922281	16933837	3	9820544	9835695	-0.39992	0.65539	1	-2.0004	0.97727	1.10022	-1.7493	0.95988	0.60577	0.27233	-0.808594	0.790626
				ENSG00000250067	ENSBTAG00000014968	YJEFN3	7	3791943	3802077	19	19626036	19649390	-0.3341	0.63085	1	0.39982	0.34464	1.10022	0.071154	0.471638	-0.16629	0.56603	-0.0672713	0.526817
				ENSG00000138035	ENSBTAG00000008909	PNPT1	11	38307014	38347120	2	55860400	55922045	0.64722	0.25874	1	0.47883	0.31603	1.10022	0.789657	0.214864	-0.22206	0.58787	0.401352	0.344081
				ENSG00000256269	ENSBTAG00000005364	HMBS	15	29666771	29674064	11	118954576	118965259	-2.3883	0.99154	1	0.01755	0.493	1.10022	-1.59338	0.944463	-1.9845	0.9764	-2.52994	0.994296
				ENSG00000063046	ENSBTAG00000006883	EIF4B	5	26925465	26949409	12	53398942	53436993	-0.66848	0.74809	1	0.5829	0.27998	1.10022	-0.0182694	0.507288	1.3484	0.088762	0.940544	0.173469
				ENSG00000257103	ENSBTAG00000000630	LSM14A	18	44607827	44661349	19	34662409	34721420	1.1017	0.1353	1	0.56463	0.28616	1.10022	1.15883	0.123262	0.014024	0.49441	0.829335	0.203457
				ENSG00000078401	ENSBTAG00000008096	EDN1	23	44156426	44163955	6	12289596	12298427	-0.2569	0.60137	1	-0.84604	0.80124	1.10022	-0.798866	0.787816	0.63794	0.26176	-0.113792	0.545299
				ENSG00000182580	ENSBTAG00000005313	EPHB3	1	82610922	82631983	3	184278572	184301197	-1.2028	0.88547	1	-1.2571	0.89563	1.10022	-1.73927	0.959006	-0.17909	0.57107	-1.35648	0.912527
				ENSG00000166501	ENSBTAG00000020921	PRKCB	25	21505000	21881068	16	23846322	24232932	0.12364	0.4508	1	2.5105	0.0060288	1.10022	1.94095	0.0261323	1.2366	0.10811	2.24687	0.0123243
				ENSG00000118503	ENSBTAG00000000436	TNFAIP3	9	75740934	75756753	6	138187351	138205449	-0.69175	0.75545	1	0.86442	0.19368	1.10022	0.174406	0.430773	0.68275	0.24738	0.606101	0.272224
				ENSG00000163636	ENSBTAG00000015112	PSMD6	22	37420628	37439307	3	63995225	64010658	-0.74383	0.77151	1	0.057974	0.47688	1.10022	-0.457399	0.676308	-1.3861	0.91714	-1.30355	0.903807
				ENSG00000118495	ENSBTAG00000026523	PLAGL1	9	81363245	81407582	6	144260437	144386735	-1.4443	0.92568	1	-1.2343	0.89145	1.10022	-1.88483	0.970273	0.48268	0.31466	-0.991467	0.839271
				ENSG00000077463	ENSBTAG00000019909	SIRT6	7	19856911	19865253	19	4173106	4183601	0.80694	0.20985	1	2.4825	0.0065229	1.10022	2.37981	0.00866069	0.59957	0.2744	2.10674	0.0175699
				ENSG00000160808	ENSBTAG00000008394	MYL3	22	52638016	52644842	3	46898362	46924659	-2.1564	0.98447	1	1.0546	0.14581	1.10022	-0.669982	0.748566	0.02525	0.48993	-0.455895	0.675767
				ENSG00000131148	ENSBTAG00000016075	EMC8	18	11747957	11759716	16	85804364	85834214	0.11042	0.45604	1	1.5966	0.05518	1.10022	1.25576	0.104601	-0.15089	0.55997	0.781263	0.217324
				ENSG00000135763	ENSBTAG00000010180	URB2	28	1577597	1603804	1	229760981	229796946	0.042877	0.4829	1	0.50627	0.30634	1.10022	0.403482	0.343297	1.5382	0.062001	1.37298	0.0848798
				ENSG00000139626	ENSBTAG00000018993	ITGB7	5	26796739	26811772	12	53584102	53602091	0.28486	0.38788	1	-0.10423	0.54151	1.10022	0.114466	0.454434	0.2104	0.41668	0.229715	0.409157
				ENSG00000167191	ENSBTAG00000019596	GPRC5B	25	17478832	17498791	16	19867616	19898489	1.3041	0.096101	1	-1.848	0.9677	1.10022	-0.490395	0.688073	-0.7449	0.77183	-0.873486	0.808801
				ENSG00000187608	ENSBTAG00000014707	ISG15	16	51464069	51465107	1	947803	950920	1.0376	0.14974	1	-0.61887	0.732	1.10022	0.239921	0.405196	-1.05	0.85314	-0.572812	0.716614
				ENSG00000130005	ENSBTAG00000004112	GAMT	7	43814700	43817778	19	1396091	1402569	-0.68069	0.75197	1	1.0238	0.15296	1.10022	0.299787	0.38217	0.45778	0.32355	0.535681	0.29609
				ENSG00000159164	ENSBTAG00000001599	SV2A	3	20696426	20710108	1	149873870	149890434	-1.9942	0.97694	1	-0.83226	0.79737	1.10022	-1.95718	0.974837	-0.50479	0.69315	-1.74087	0.959147
				ENSG00000039523	ENSBTAG00000008860	RIPOR1	18	35115259	35131417	16	67551321	67581691	-0.22317	0.5883	1	0.039089	0.48441	1.10022	-0.121178	0.548225	0.61626	0.26886	0.350076	0.363141
				ENSG00000163681	ENSBTAG00000021164	SLMAP	22	43322856	43471741	3	57740177	57915895	-0.39295	0.65282	1	-1.2276	0.8902	1.10022	-1.17273	0.879548	-0.60903	0.72875	-1.25989	0.896146
				ENSG00000105655	ENSBTAG00000017482	ISYNA1	7	4737566	4740763	19	18544198	18550111	-0.55994	0.71224	1	0.51527	0.30318	1.10022	0.00468791	0.49813	1.2686	0.10229	0.900351	0.183967
				ENSG00000175224	ENSBTAG00000017325	ATG13	15	76578279	76620035	11	46637826	46697368	-0.078483	0.53128	1	-0.2813	0.61076	1.10022	-0.260952	0.602935	0.92034	0.1787	0.466258	0.320515
				ENSG00000157837	ENSBTAG00000016338	SPPL3	17	63028441	63121549	12	121199313	121343174	-1.968	0.97547	1	1.2809	0.10011	1.10022	-0.375801	0.646468	0.19107	0.42424	-0.130625	0.551964
				ENSG00000006451	ENSBTAG00000006661	RALA	4	81187581	81244481	7	39662082	39748723	0.24977	0.40138	1	0.54045	0.29444	1.10022	0.567932	0.285041	0.49767	0.30936	0.753494	0.225576
				ENSG00000069702	ENSBTAG00000024269	TGFBR3	3	51501752	51709606	1	92144902	92372892	1.2309	0.10919	1	0.45189	0.32567	1.10022	1.1623	0.122556	-0.15913	0.56322	0.709351	0.239053
				ENSG00000173208	ENSBTAG00000038043	ABCD2	5	41480497	41573833	12	39942835	40014553	-0.56202	0.71295	1	0.84674	0.19857	1.10022	0.248579	0.401843	0.0092919	0.49629	0.182342	0.427657
				ENSG00000115204	ENSBTAG00000018269	MPV17	11	72324890	72334888	2	27531360	27549547	-0.95712	0.83075	1	-0.88714	0.8125	1.10022	-1.30025	0.903242	1.675	0.046969	0.26499	0.395509
				ENSG00000160633	ENSBTAG00000007875	SAFB	7	18621612	18651390	19	5622046	5669489	-2.0513	0.97988	1	0.75589	0.22486	1.10022	-0.82034	0.793989	0.33918	0.36724	-0.340231	0.633159
				ENSG00000102189	ENSBTAG00000000421	EEA1	5	22650472	22777435	12	93163413	93324107	0.24966	0.40142	1	-0.39836	0.65482	1.10022	-0.126868	0.550478	1.1561	0.12383	0.727777	0.233375
				ENSG00000106327	ENSBTAG00000011738	TFR2	25	35934903	35946171	7	100217039	100241402	0.15389	0.43885	1	-0.73582	0.76908	1.10022	-0.441005	0.670395	-0.83305	0.79759	-0.900893	0.816177
				ENSG00000135093	ENSBTAG00000019845	USP30	17	63983620	64006722	12	109459894	109526831	0.40095	0.34423	1	1.8078	0.035316	1.10022	1.60746	0.0539764	-0.45023	0.67373	0.818287	0.206597
				ENSG00000141294	ENSBTAG00000001830	LRRC46	19	38627367	38631794	17	45907993	45916079	1.2545	0.10482	1	0.23421	0.40741	1.10022	1.01709	0.154555	0.50808	0.3057	1.07846	0.140414
				ENSG00000133026	ENSBTAG00000021151	MYH10	19	28063029	28183409	17	8376523	8535079	0.0060219	0.4976	1	-0.74285	0.77121	1.10022	-0.545664	0.707351	0.25271	0.40025	-0.20715	0.582053
				ENSG00000119185	ENSBTAG00000013063	ITGB1BP1	11	88013833	88030303	2	9542604	9564676	-0.20488	0.58117	1	1.0543	0.14587	1.10022	0.642387	0.260311	0.93583	0.17468	1.11597	0.132218
				ENSG00000151148	ENSBTAG00000002698	UBE3B	17	63650234	63696918	12	109914207	109975507	-0.78493	0.78375	1	-0.65713	0.74445	1.10022	-1.01422	0.844762	-0.2011	0.57969	-0.859364	0.80493
				ENSG00000176715	ENSBTAG00000015968	ACSF3	18	14203972	14248441	16	89153783	89223254	-0.28187	0.61098	1	-0.036613	0.5146	1.10022	-0.216679	0.585771	0.83957	0.20058	0.44045	0.329806
				ENSG00000214097	ENSBTAG00000013319	SMCO1	1	71044905	71052495	3	196232748	196243237	2.1728	0.014897	1	0.37368	0.35432	1.10022	1.73795	0.0411098	0.65002	0.25784	1.68855	0.0456529
				ENSG00000168334	ENSBTAG00000046512	XIRP1	22	12509227	12518446	3	39223701	39235087	0.20355	0.41935	1	0.56279	0.28679	1.10022	0.553376	0.290003	0.76753	0.22138	0.934022	0.175146
				ENSG00000144655	ENSBTAG00000003845	CSRNP1	22	12478903	12492412	3	39182346	39197053	-1.2426	0.893	1	0.64238	0.26031	1.10022	-0.360407	0.640728	-0.39655	0.65415	-0.535249	0.703761
				ENSG00000134202	ENSBTAG00000001842	GSTM3	3	33652466	33655778	1	110275554	110285384	-1.0001	0.84136	1	-0.89227	0.81388	1.10022	-1.33295	0.908726	-0.63229	0.7364	-1.38964	0.91768
				ENSG00000140650	ENSBTAG00000001440	PMM2	25	7652895	7683013	16	8881680	8944188	-1.0089	0.84348	1	0.68791	0.24576	1.10022	-0.169528	0.567309	0.2854	0.38767	0.0819342	0.46735
				ENSG00000153558	ENSBTAG00000003952	FBXL2	22	7572111	7647124	3	33317517	33446154	0.16817	0.43322	1	-0.93654	0.8255	1.10022	-0.579935	0.719021	-1.1177	0.86816	-1.20041	0.88501
				ENSG00000163531	ENSBTAG00000045895	NFASC	16	2608815	2800803	1	204796779	204992950	-0.097978	0.53902	1	1.4434	0.074455	1.10022	1.00223	0.158117	0.94795	0.17158	1.37898	0.08395
				ENSG00000065457	ENSBTAG00000015669	ADAT1	18	2870001	2921632	16	75629879	75658198	-0.61068	0.7293	1	0.17355	0.43111	1.10022	-0.282315	0.611149	-0.39283	0.65278	-0.4774	0.683461
				ENSG00000163512	ENSBTAG00000004117	AZI2	22	2757707	2798686	3	28355494	28391618	1.2819	0.099938	1	-0.029611	0.51181	1.10022	0.840293	0.200372	0.010635	0.49576	0.601697	0.273688
				ENSG00000115665	ENSBTAG00000004352	SLC5A7	11	45013217	45034289	2	108601979	108631450	-0.52279	0.69944	1	0.72824	0.23323	1.10022	0.187274	0.425723	1.5545	0.060034	1.23162	0.109045
				ENSG00000125124	ENSBTAG00000014923	BBS2	18	24122099	24148233	16	56499748	56555195	-0.74517	0.77192	1	1.4361	0.075481	1.10022	0.561523	0.287221	1.1138	0.13268	1.18463	0.118081
				ENSG00000136240	ENSBTAG00000009237	KDELR2	25	38325866	38342141	7	6484584	6524873	-0.20316	0.58049	1	0.40192	0.34387	1.10022	0.160778	0.436134	0.060809	0.47576	0.156686	0.437746
				ENSG00000171551	ENSBTAG00000021050	ECEL1	2	120118128	120125755	2	233343537	233353538	-0.6755	0.75032	1	0.59194	0.27694	1.10022	-0.0163014	0.506503	0.084868	0.46618	0.0484839	0.480665
				ENSG00000166006	ENSBTAG00000054123	KCNC2	5	4492053	4505960	12	75432857	75604648	-0.34761	0.63594	1	0.42334	0.33602	1.10022	0.0794721	0.468329	-0.53258	0.70284	-0.320396	0.625666
				ENSG00000162458	ENSBTAG00000018725	FBLIM1	16	51777677	51805354	1	16082102	16114089	-3.6063	0.99984	1	0.51263	0.30411	1.10022	-2.04625	0.979634	0.29699	0.38324	-1.23691	0.89194
				ENSG00000105856	ENSBTAG00000005524	HBP1	4	48265379	48296503	7	106808406	106843974	-0.40515	0.65732	1	-0.37472	0.64606	1.10022	-0.549799	0.708771	-0.39288	0.6528	-0.666575	0.747478
				ENSG00000184967	ENSBTAG00000011889	NOC4L	17	45015310	45021074	12	132627993	132638013	-0.59653	0.72459	1	-1.1317	0.87111	1.10022	-1.23869	0.89227	1.6658	0.047881	0.302012	0.381322
				ENSG00000130304	ENSBTAG00000016775	SLC27A1	7	5605375	5646428	19	17578578	17617977	1.5133	0.065103	1	-0.61864	0.73192	1.10022	0.560047	0.287724	-0.97421	0.83502	-0.292857	0.615184
				ENSG00000163935	ENSBTAG00000011345	SFMBT1	22	47877481	47992605	3	52936588	53081766	0.54018	0.29454	1	0.51159	0.30447	1.10022	0.741905	0.229073	2.421	0.0077379	2.23651	0.0126591
				ENSG00000115808	ENSBTAG00000018590	STRN	11	19304941	19423575	2	37069783	37194615	1.2734	0.10144	1	-1.618	0.94717	1.10022	-0.340843	0.633389	0.14711	0.44152	-0.13699	0.554481
				ENSG00000182196	ENSBTAG00000001594	ARL6IP4	17	52554256	52556184	12	123463607	123468456	-0.98879	0.83862	1	NA	NA	1.10022	-0.98879	0.838617	0.90829	0.18186	-0.0569221	0.522696
				ENSG00000163719	ENSBTAG00000009765	MTMR14	22	17007959	17052505	3	9690117	9745077	-0.75392	0.77455	1	-1.6573	0.95127	1.10022	-1.7335	0.958497	1.1198	0.13141	-0.433951	0.667838
				ENSG00000234545	ENSBTAG00000050705	FAM133B	4	9909855	9926242	7	92189107	92220708	-1.7637	0.9611	1	-1.5219	0.93599	1.10022	-2.31248	0.989624	-2.2908	0.98901	-3.25501	0.999433
				ENSG00000136630	ENSBTAG00000014560	HLX	16	24350883	24356601	1	221050699	221059401	-0.15859	0.563	1	-0.076322	0.53042	1.10022	-0.163146	0.564798	0.40434	0.34298	0.17055	0.432289
				ENSG00000117010	ENSBTAG00000000533	ZNF684	3	105615007	105622276	1	40996233	41014841	-0.13107	0.55214	1	-0.62664	0.73455	1.10022	-0.551875	0.709483	0.52035	0.30141	-0.0222918	0.508892
				ENSG00000072062	ENSBTAG00000006642	PRKACA	7	11592331	11610330	19	14201500	14229896	-0.37608	0.64657	1	-1.0763	0.85909	1.10022	-1.04942	0.853008	0.098847	0.46063	-0.672157	0.749258
				ENSG00000084676	ENSBTAG00000015007	NCOA1	11	74447679	74612645	2	24713783	24994571	-0.44825	0.67301	1	-0.95695	0.8307	1.10022	-1.00964	0.843667	0.77731	0.21849	-0.164284	0.565246
				ENSG00000173039	ENSBTAG00000013895	RELA	29	43830884	43840041	11	65420067	65431565	-2.3967	0.99173	1	1.2421	0.1071	1.10022	-0.692857	0.7558	-0.0037057	0.50148	-0.492544	0.688833
				ENSG00000129351	ENSBTAG00000040076	ILF3	7	15137070	15164555	19	10763937	10804093	1.1247	0.13036	1	0.45116	0.32594	1.10022	1.09033	0.137783	-0.52679	0.70083	0.398486	0.345136
				ENSG00000074660	ENSBTAG00000011483	SCARF1	19	22738997	22749219	17	1536152	1550041	-0.43576	0.6685	1	0.70944	0.23903	1.10022	0.231898	0.408308	-0.88389	0.81162	-0.461028	0.677611
				ENSG00000078487	ENSBTAG00000001068	ZCWPW1	25	36114316	36138223	7	99997449	100027615	0.4711	0.31879	1	-0.69086	0.75517	1.10022	-0.194379	0.577061	0.9948	0.15992	0.565983	0.285703
				ENSG00000163536	ENSBTAG00000012708	SERPINI1	1	99660456	99743550	3	167452031	167544356	-0.65512	0.7438	1	0.022637	0.49097	1.10022	-0.423882	0.664174	-0.17748	0.57043	-0.425227	0.664664
				ENSG00000141699	ENSBTAG00000032493	RETREG3	19	42657793	42677130	17	40730531	40763641	-0.097199	0.53872	1	1.656	0.048859	1.10022	1.16008	0.123009	3.4755	0.00025494	3.27785	0.000523011
				ENSG00000137731	ENSBTAG00000009828	FXYD2	15	28480087	28485276	11	117670559	117700413	-1.2715	0.89822	1	-0.66823	0.74801	1.10022	-1.3497	0.911445	0.79708	0.2127	-0.390765	0.652014
				ENSG00000122180	ENSBTAG00000006030	MYOG	16	797547	800444	1	203051260	203056164	-0.65665	0.7443	1	-0.87416	0.80898	1.10022	-1.08855	0.861823	-0.1357	0.55397	-0.865673	0.806665
				ENSG00000156171	ENSBTAG00000009888	DRAM2	3	32272397	32300821	1	111658955	111683838	-1.7212	0.95739	1	-1.8377	0.96695	1.10022	-2.51759	0.994092	0.54609	0.2925	-1.39406	0.91835
				ENSG00000132604	ENSBTAG00000007617	TERF2	18	36491411	36514012	16	69388464	69443474	0.6465	0.25898	1	0.69368	0.24394	1.10022	0.948163	0.171523	1.9854	0.023551	2.07434	0.0190238
				ENSG00000157445	ENSBTAG00000013117	CACNA2D3	22	45924535	46818511	3	54155574	55109584	0.054281	0.47836	1	-0.72606	0.7661	1.10022	-0.50078	0.691737	0.64527	0.25938	0.10217	0.459311
				ENSG00000188037	ENSBTAG00000009182	CLCN1	4	106700966	106738430	7	143012219	143050176	-3.3255	0.99956	1	0.81673	0.20704	1.10022	-1.63234	0.948696	-0.15372	0.56109	-1.26294	0.896694
				ENSG00000256223	ENSBTAG00000039242	ZNF10	17	44156961	44169024	12	133706161	133737051	-0.53353	0.70317	1	-0.49629	0.69016	1.10022	-0.72611	0.766114	0.10733	0.45726	-0.437543	0.669141
				ENSG00000138468	ENSBTAG00000016932	SENP7	1	45816823	45988234	3	101042049	101233085	-0.11511	0.54582	1	-0.19651	0.57789	1.10022	-0.222842	0.588171	1.0607	0.1444	0.592455	0.276773
				ENSG00000105866	ENSBTAG00000014389	SP4	4	30225647	30305513	7	21466652	21555440	0.45479	0.32463	1	-0.10847	0.54319	1.10022	0.225623	0.410747	1.0975	0.13622	0.935589	0.174742
				ENSG00000129657	ENSBTAG00000013677	SEC14L1	19	54705353	54755623	17	75081798	75214179	-0.48114	0.68479	1	1.3334	0.091208	1.10022	0.66311	0.25363	0.6526	0.25701	0.930348	0.176096
				ENSG00000089163	ENSBTAG00000021168	SIRT4	17	62623628	62639894	12	120739119	120752052	-0.18157	0.57204	1	1.7318	0.041658	1.10022	1.15942	0.123143	-0.77972	0.78222	0.268488	0.394162
				ENSG00000169991	ENSBTAG00000030340	IFFO2	2	133705999	133751262	1	19229775	19284180	-0.19822	0.57856	1	-1.3125	0.90532	1.10022	-1.10458	0.86533	1.1609	0.12285	0.0398235	0.484117
				ENSG00000196208	ENSBTAG00000015402	GREB1	11	86232489	86365887	2	11673242	11783914	2.6329	0.0042335	1	3.8259	6.5138e-05	1.10022	4.60208	2.09147e-06	0.48852	0.31259	3.5996	0.000159355
				ENSG00000009780	ENSBTAG00000019614	FAM76A	2	125604197	125635148	1	28051490	28090633	1.0636	0.14376	1	-1.5372	0.93787	1.10022	-0.422162	0.663546	0.16388	0.43491	-0.182633	0.572457
				ENSG00000051825	ENSBTAG00000008470	MPHOSPH9	17	52333197	52385417	12	123635867	123729561	-0.39791	0.65465	1	-0.24228	0.59572	1.10022	-0.446923	0.672535	0.99714	0.15935	0.389062	0.348615
				ENSG00000180423	ENSBTAG00000004639	HARBI1	15	76568896	76576776	11	46623411	46640459	-0.16305	0.56476	1	0.79658	0.21285	1.10022	0.479807	0.315682	0.9861	0.16204	1.03655	0.149972
				ENSG00000164692	ENSBTAG00000013472	COL1A2	4	11776554	11812997	7	94022873	94061544	0.41317	0.33974	1	0.3358	0.36851	1.10022	0.526392	0.299308	-0.10479	0.54173	0.298118	0.382807
				ENSG00000137478	ENSBTAG00000019062	FCHSD2	15	52372213	52631806	11	72546790	72854306	-1.1857	0.88213	1	-0.80357	0.78918	1.10022	-1.39215	0.918061	-1.6483	0.95036	-2.14992	0.984219
				ENSG00000008869	ENSBTAG00000014310	HEATR5B	11	19440552	19541520	2	37194526	37312485	1.2131	0.11254	1	-0.89975	0.81587	1.10022	0.150109	0.440339	-0.77167	0.77984	-0.43951	0.669854
				ENSG00000116791	ENSBTAG00000003162	CRYZ	3	69989882	70019359	1	75170170	75200092	-1.3229	0.90706	1	0.967	0.16677	1.10022	-0.174195	0.569144	-0.024136	0.50963	-0.140241	0.555765
				ENSG00000114450	ENSBTAG00000002767	GNB4	1	87648347	87716734	3	179115990	179170378	-1.0973	0.86375	1	0.24162	0.40454	1.10022	-0.559243	0.712002	-0.25338	0.60001	-0.574611	0.717223
				ENSG00000058272	ENSBTAG00000014609	PPP1R12A	5	9311402	9477553	12	80166343	80330240	-1.4157	0.92157	1	2.5438	0.0054831	1.10022	0.93023	0.176126	0.17396	0.43095	0.78078	0.217466
				ENSG00000114767	ENSBTAG00000000670	RRP9	22	48990198	48998979	3	51966446	51976957	-0.76655	0.77833	1	2.1046	0.017662	1.10022	1.04184	0.148744	1.5721	0.057959	1.84833	0.0322771
				ENSG00000130309	ENSBTAG00000012678	COLGALT1	7	5543272	5566733	19	17665403	17694971	-0.32001	0.62552	1	-1.2216	0.88907	1.10022	-1.11923	0.868479	-0.39819	0.65475	-1.07298	0.85836
				ENSG00000154144	ENSBTAG00000009410	TBRG1	29	28100116	28111910	11	124491732	124506287	0.16386	0.43492	1	2.2932	0.010918	1.10022	1.8072	0.0353659	-0.090704	0.53614	1.21374	0.112423
				ENSG00000105700	ENSBTAG00000010545	KXD1	7	4607347	4614828	19	18667572	18681197	0.67961	0.24838	1	-2.0505	0.97984	1.10022	-1.06028	0.855491	-0.17888	0.57099	-0.876217	0.809544
				ENSG00000102890	ENSBTAG00000001286	ELMO3	18	34834852	34839375	16	67232014	67238932	-1.5087	0.93432	1	-0.036352	0.5145	1.10022	-1.04165	0.851213	0.45056	0.32615	-0.417965	0.662014
				ENSG00000160801	ENSBTAG00000016948	PTH1R	22	52597375	52624332	3	46918236	46946287	-1.3464	0.91092	1	-0.19172	0.57602	1.10022	-1.04746	0.852557	0.11293	0.45504	-0.660814	0.745634
				ENSG00000087095	ENSBTAG00000014825	NLK	19	19651228	19780827	17	26367763	26524407	0.93086	0.17596	1	1.3577	0.087284	1.10022	1.6308	0.0514659	-0.87567	0.8094	0.53396	0.296685
				ENSG00000175264	ENSBTAG00000003721	CHST1	15	75702165	75705849	11	45669427	45688172	0.71897	0.23608	1	0.51869	0.30199	1.10022	0.867413	0.192858	0.55442	0.28965	1.00539	0.157355
				ENSG00000164896	ENSBTAG00000011228	FASTK	4	113651548	113656055	7	150772711	150778953	-0.86097	0.80537	1	1.7076	0.043859	1.10022	0.684548	0.246815	0.54793	0.29187	0.871493	0.191742
				ENSG00000177427	ENSBTAG00000017081	MIEF2	19	34382621	34386321	17	18162848	18170866	0.59725	0.27517	1	1.2501	0.10562	1.10022	1.32679	0.0922887	0.2106	0.4166	1.0871	0.138496
				ENSG00000134910	ENSBTAG00000007203	STT3A	29	29005937	29027281	11	125460607	125496110	-1.6248	0.9479	1	-0.29591	0.61635	1.10022	-1.31182	0.905209	-0.63767	0.73816	-1.37849	0.915975
				ENSG00000179715	ENSBTAG00000011838	PCED1B	5	33019566	33169810	12	47472386	47631443	-0.30439	0.61959	1	-0.83421	0.79792	1.10022	-0.822054	0.794477	-1.1953	0.88401	-1.42648	0.923136
				ENSG00000108557	ENSBTAG00000004768	RAI1	19	34650992	34752887	17	17583787	17715767	1.2436	0.10683	1	2.7146	0.0033174	1.10022	2.84527	0.00221871	0.7047	0.2405	2.51021	0.00603304
				ENSG00000139629	ENSBTAG00000017943	GALNT6	5	28415108	28453480	12	51744031	51787651	0.2639	0.39593	1	1.2939	0.097854	1.10022	1.13499	0.128189	-0.24615	0.59722	0.628508	0.264836
				ENSG00000013306	ENSBTAG00000019463	SLC25A39	19	44126334	44130992	17	42395993	42403238	0.3468	0.36437	1	0.70647	0.23995	1.10022	0.75605	0.22481	1.5354	0.062339	1.6203	0.0525839
				ENSG00000013374	ENSBTAG00000004540	NUB1	4	113890451	113925971	7	151037785	151076535	-1.2695	0.89787	1	1.127	0.12987	1.10022	-0.0198775	0.507929	0.37355	0.35437	0.250084	0.401261
				ENSG00000105520	ENSBTAG00000008192	PLPPR2	7	15759391	15768139	19	11465062	11477374	-0.43945	0.66983	1	0.25629	0.39886	1.10022	-0.105918	0.542176	1.4716	0.070565	0.965683	0.167101
				ENSG00000116237	ENSBTAG00000048308	ICMT	16	47112357	47119671	1	6280253	6297032	-0.83975	0.79948	1	-2.1284	0.98335	1.10022	-2.13985	0.983816	-1.233	0.89121	-2.38496	0.99146
				ENSG00000171860	ENSBTAG00000019741	C3AR1	5	101566575	101575901	12	8209898	8220067	-0.66452	0.74682	1	0.35792	0.3602	1.10022	-0.182093	0.572245	-1.7115	0.95651	-1.33897	0.90971
				ENSG00000066654	ENSBTAG00000047673	THUMPD1	25	18452580	18456836	16	20743986	20754406	-1.2666	0.89734	1	-0.5513	0.70929	1.10022	-1.25988	0.896144	-0.3255	0.6276	-1.12103	0.868863
				ENSG00000116353	ENSBTAG00000017253	MECR	2	124332402	124368606	1	29518385	29558454	-1.0591	0.85523	1	0.81872	0.20647	1.10022	-0.106492	0.542404	0.28954	0.38608	0.129435	0.448507
				ENSG00000111641	ENSBTAG00000014733	NOP2	5	103848170	103856938	12	6665029	6678857	-0.86934	0.80767	1	1.5912	0.055782	1.10022	0.592781	0.276664	0.30686	0.37948	0.636142	0.262342
				ENSG00000127616	ENSBTAG00000019220	SMARCA4	7	15424807	15515086	19	11070598	11177071	0.025476	0.48984	1	-0.70922	0.7609	1.10022	-0.507692	0.694165	0.032742	0.48694	-0.335841	0.631504
				ENSG00000116044	ENSBTAG00000019255	NFE2L2	2	19617026	19649649	2	178091323	178258425	0.30951	0.37847	1	-0.25214	0.59953	1.10022	0.021591	0.491387	-0.91473	0.81983	-0.631545	0.736158
				ENSG00000102996	ENSBTAG00000012919	MMP15	18	25939947	25960720	16	58058470	58081805	0.65405	0.25654	1	1.6437	0.050123	1.10022	1.65626	0.0488343	0.31869	0.37498	1.3965	0.0812816
				ENSG00000010318	ENSBTAG00000047658	PHF7	22	48466090	48479025	3	52443673	52458657	-0.1838	0.57291	1	0.42237	0.33638	1.10022	0.188933	0.425073	0.94342	0.17273	0.800694	0.211654
				ENSG00000103423	ENSBTAG00000010013	DNAJA3	25	3574508	3605787	16	4474806	4507776	-1.2496	0.89428	1	0.76262	0.22285	1.10022	-0.276136	0.608778	0.59982	0.27431	0.228879	0.409482
				ENSG00000170325	ENSBTAG00000019001	PRDM10	29	36100991	36167328	11	129768601	129873730	-0.99824	0.84092	1	0.32398	0.37298	1.10022	-0.431668	0.667009	-0.79801	0.78757	-0.869514	0.807717
				ENSG00000119535	ENSBTAG00000013334	CSF3R	3	109418279	109429587	1	36930644	36949879	0.24605	0.40282	1	-0.94358	0.82731	1.10022	-0.532762	0.702901	-0.92005	0.82123	-1.02729	0.847859
				ENSG00000058804	ENSBTAG00000006625	NDC1	3	92391225	92452345	1	54230133	54305533	-0.6466	0.74106	1	-0.70423	0.75935	1.10022	-0.956038	0.830473	0.41177	0.34025	-0.384855	0.649828
				ENSG00000172992	ENSBTAG00000006048	DCAKD	19	44717121	44737363	17	43099708	43139473	0.41651	0.33852	1	0.29284	0.38482	1.10022	0.496848	0.309648	0.36121	0.35897	0.606739	0.272012
				ENSG00000153767	ENSBTAG00000016848	GTF2E1	1	65433369	65474553	3	120460484	120502916	0.39742	0.34553	1	0.10724	0.4573	1.10022	0.346663	0.364422	0.00020335	0.49992	0.245271	0.403123
				ENSG00000171631	ENSBTAG00000038737	P2RY6	15	52784745	52790305	11	72974550	73010662	0.23085	0.40872	1	-0.37668	0.6468	1.10022	-0.123476	0.549135	0.23059	0.40882	0.075741	0.469813
				ENSG00000165171	ENSBTAG00000001374	METTL27	25	33472201	33476894	7	73247920	73257865	0.17363	0.43108	1	0.27591	0.39131	1.10022	0.320959	0.374121	-0.014186	0.50566	0.216921	0.414135
				ENSG00000071189	ENSBTAG00000014074	SNX13	4	26324012	26469689	7	17829385	17981124	-0.46057	0.67745	1	-0.99814	0.84089	1.10022	-1.04841	0.852775	1.3836	0.083238	0.237016	0.406322
				ENSG00000070476	ENSBTAG00000009874	ZXDC	22	60496359	60517368	3	126155444	126195762	-1.2428	0.89303	1	-0.099969	0.53982	1.10022	-0.909884	0.818558	1.1855	0.1179	0.19489	0.42274
				ENSG00000178921	ENSBTAG00000031509	PFAS	19	27879985	27895903	17	8149936	8174809	1.4017	0.080509	1	1.0278	0.15201	1.10022	1.70336	0.0442502	-0.67663	0.75068	0.726009	0.233917
				ENSG00000177600	ENSBTAG00000001777	RPLP2	29	50556688	50559203	11	808647	813880	0.21904	0.41331	1	0.094049	0.46254	1.10022	0.216923	0.414134	0.27099	0.3932	0.345007	0.365045
				ENSG00000122417	ENSBTAG00000012907	ODF2L	3	57674210	57713603	1	86813344	86863023	-1.4478	0.92616	1	-0.99756	0.84075	1.10022	-1.71199	0.956551	-0.040552	0.51617	-1.23924	0.892371
				ENSG00000135365	ENSBTAG00000009611	PHF21A	15	75955555	76148892	11	45949871	46143985	-1.5281	0.93676	1	-0.72886	0.76696	1.10022	-1.56716	0.941461	1.9653	0.024688	0.281527	0.389153
				ENSG00000181722	ENSBTAG00000011928	ZBTB20	1	58975735	59030035	3	114055941	114867118	0.12236	0.45131	1	0.89596	0.18514	1.10022	0.745316	0.22804	0.71792	0.2364	1.03466	0.150413
				ENSG00000161944	ENSBTAG00000025101	ASGR2	19	26856102	26877499	17	7003641	7020019	-0.3419	0.63379	1	0.086137	0.46568	1.10022	-0.16622	0.566008	-0.55034	0.70896	-0.506684	0.693812
				ENSG00000127955	ENSBTAG00000002714	GNAI1	4	40956253	41062151	7	79762271	79849718	-2.6951	0.99648	1	-0.89787	0.81537	1.10022	-2.47715	0.993378	0.090716	0.46386	-1.68747	0.954243
				ENSG00000139211	ENSBTAG00000002025	AMIGO2	5	33169556	33172868	12	47468490	47474734	0.0017433	0.4993	1	-0.8983	0.81549	1.10022	-0.663575	0.746519	0.4846	0.31398	-0.126555	0.550354
				ENSG00000151239	ENSBTAG00000020938	TWF1	5	36650631	36662898	12	44186526	44201178	1.0708	0.14213	1	-0.73932	0.77014	1.10022	0.173118	0.431279	0.81848	0.20654	0.701165	0.2416
				ENSG00000153187	ENSBTAG00000007606	HNRNPU	16	32404381	32420440	1	245013468	245028844	-0.0049934	0.50199	1	-1.7499	0.95994	1.10022	-1.2983	0.902907	-0.20305	0.58045	-1.06161	0.855794
				ENSG00000106066	ENSBTAG00000007146	CPVL	4	67029848	67157458	7	29033847	29236067	-1.4414	0.92526	1	-2.001	0.97731	1.10022	-2.45024	0.992862	0.4628	0.32175	-1.40533	0.920039
				ENSG00000137634	ENSBTAG00000005945	NXPE4	15	25080841	25098492	11	114440313	114467484	-0.75419	0.77463	1	-0.93053	0.82395	1.10022	-1.19587	0.884126	-1.7931	0.96352	-2.11352	0.982722
				ENSG00000136052	ENSBTAG00000021875	SLC41A2	5	68361613	68504478	12	105195331	105353522	0.50661	0.30621	1	0.4781	0.31629	1.10022	0.694543	0.243671	-0.31313	0.62291	0.2697	0.393696
				ENSG00000085741	ENSBTAG00000010820	WNT11	15	55605299	55624948	11	75896369	75922780	-0.85678	0.80422	1	0.86235	0.19425	1.10022	0.061875	0.475331	0.76416	0.22239	0.584095	0.279578
				ENSG00000064201	ENSBTAG00000002702	TSPAN32	29	49265271	49282523	11	2322227	2340430	1.5302	0.062986	1	1.3394	0.090227	1.10022	2.02038	0.0216722	-0.707	0.76022	0.928698	0.176523
				ENSG00000135723	ENSBTAG00000032427	FHOD1	18	34857829	34874225	16	67262290	67282561	0.21493	0.41491	1	0.076584	0.46948	1.10022	0.201234	0.420258	0.3654	0.35741	0.400671	0.344331
				ENSG00000125447	ENSBTAG00000016128	GGA3	19	56226171	56240464	17	73231694	73259444	-2.5537	0.99467	1	-0.50457	0.69307	1.10022	-2.091	0.981736	-0.87282	0.80862	-2.09574	0.981947
				ENSG00000197362	ENSBTAG00000014768	ZNF786	4	112230995	112243363	7	148765735	148788874	0.4282	0.33425	1	0.87352	0.19119	1.10022	0.934418	0.175044	2.2155	0.013363	2.22733	0.0129627
				ENSG00000135374	ENSBTAG00000012460	ELF5	15	65019976	65067265	11	34499340	34536352	-0.17915	0.57109	1	1.9535	0.025378	1.10022	1.32511	0.0925678	0.26592	0.39515	1.12503	0.130289
				ENSG00000119242	ENSBTAG00000020346	CCDC92	17	51757127	51793408	12	124402207	124458378	-0.80886	0.7907	1	-1.9087	0.97185	1.10022	-1.95649	0.974796	1.497	0.067191	-0.324908	0.627375
				ENSG00000136271	ENSBTAG00000010602	DDX56	4	76865589	76874946	7	44604016	44615650	-0.34885	0.6364	1	NA	NA	1.10022	-0.34885	0.636399	1.1298	0.12927	0.552215	0.290401
				ENSG00000173905	ENSBTAG00000018727	GOLIM4	1	99361283	99445684	3	167725465	167814763	1.3698	0.085379	1	1.6459	0.049888	1.10022	2.1393	0.0162055	0.15513	0.43836	1.62241	0.0523578
				ENSG00000158545	ENSBTAG00000019520	ZC3H18	18	13834154	13877327	16	88635789	88699374	0.78873	0.21514	1	1.4195	0.077879	1.10022	1.58094	0.056946	0.7146	0.23743	1.62319	0.0522743
				ENSG00000079337	ENSBTAG00000006828	RAPGEF3	5	32528576	32550135	12	48127455	48165823	-0.76328	0.77735	1	0.76861	0.22106	1.10022	0.0553948	0.477912	1.7765	0.037829	1.29535	0.0976006
				ENSG00000213619	ENSBTAG00000018483	NDUFS3	15	77379153	77383888	11	47585888	47607114	0.15427	0.4387	1	0.78357	0.21665	1.10022	0.683609	0.247111	-1.0699	0.85768	-0.273149	0.607631
				ENSG00000122420	ENSBTAG00000015902	PTGFR	3	66128213	66193803	1	78768568	79006434	0.55534	0.28933	1	1.9361	0.026426	1.10022	1.80625	0.0354398	1.3701	0.085327	2.24602	0.0123515
				ENSG00000158467	ENSBTAG00000001754	AHCYL2	4	93142664	93333822	7	128863864	129071052	-0.31914	0.62519	1	0.70808	0.23945	1.10022	0.309331	0.378535	-1.0802	0.85997	-0.545087	0.707153
				ENSG00000133318	ENSBTAG00000019204	RTN3	29	42051122	42117332	11	63447918	63528363	0.25845	0.39803	1	-0.71955	0.7641	1.10022	-0.358639	0.640067	-0.51559	0.69693	-0.618173	0.731769
				ENSG00000188554	ENSBTAG00000001632	NBR1	19	43140344	43169417	17	41321498	41364708	1.0082	0.15668	1	0.19315	0.42342	1.10022	0.821047	0.20581	-0.12156	0.54837	0.494612	0.310437
				ENSG00000163399	ENSBTAG00000001246	ATP1A1	3	26886560	26919931	1	116914290	116953883	-0.46641	0.67954	1	-0.7841	0.78351	1.10022	-0.893946	0.814325	-1.0677	0.85716	-1.38709	0.917293
				ENSG00000140931	ENSBTAG00000054188	CMTM3	18	34347229	34357747	16	66636777	66648795	-0.79299	0.78611	1	-0.014324	0.50571	1.10022	-0.543965	0.706767	1.0421	0.14869	0.352235	0.362331
				ENSG00000144591	ENSBTAG00000002995	GMPPA	2	107429346	107436451	2	220362589	220372710	1.0597	0.14465	1	1.598	0.055022	1.10022	1.89528	0.0290274	-0.12526	0.54984	1.2516	0.105359
				ENSG00000225697	ENSBTAG00000038381	SLC26A6	22	51249161	51259943	3	48662156	48673926	-0.28527	0.61228	1	0.34675	0.36439	1.10022	0.0647249	0.474197	-1.3947	0.91845	-0.940434	0.826503
				ENSG00000173898	ENSBTAG00000005929	SPTBN2	29	44713352	44746745	11	66451719	66497697	-1.4331	0.92409	1	0.048454	0.48068	1.10022	-0.928046	0.823308	1.3777	0.084141	0.317953	0.37526
				ENSG00000129910	ENSBTAG00000011530	CDH15	18	14257853	14277025	16	89237175	89262900	-0.92813	0.82333	1	-0.82017	0.79394	1.10022	-1.23119	0.890874	0.09798	0.46097	-0.801301	0.788521
				ENSG00000143815	ENSBTAG00000008453	LBR	16	28446036	28472860	1	225588204	225617627	0.82626	0.20433	1	1.2466	0.10627	1.10022	1.47823	0.0696725	-0.18427	0.5731	0.914971	0.180104
				ENSG00000135709	ENSBTAG00000020835	KIAA0513	18	11137546	11185073	16	85060375	85128836	1.6699	0.047472	1	2.9394	0.001644	1.10022	3.29835	0.000486275	0.11275	0.45511	2.41201	0.00793238
				ENSG00000064309	ENSBTAG00000009315	CDON	29	29322677	29419487	11	125824691	125934230	-1.4285	0.92342	1	-0.53016	0.702	1.10022	-1.35313	0.911993	-0.65256	0.74298	-1.41824	0.921939
				ENSG00000135409	ENSBTAG00000018524	AMHR2	5	26591483	26597710	12	53816639	53826318	0.88059	0.18927	1	0.1598	0.43652	1.10022	0.710537	0.238685	0.36201	0.35867	0.758406	0.224104
				ENSG00000198746	ENSBTAG00000014849	GPATCH3	2	126314664	126321490	1	27215979	27227957	1.4603	0.072105	1	-1.5599	0.94061	1.10022	-0.172139	0.568336	0.30131	0.38159	0.0913373	0.463612
				ENSG00000094963	ENSBTAG00000002974	FMO2	16	38756046	38800243	1	171153347	171182822	-1.7036	0.95577	1	0.42759	0.33448	1.10022	-0.829421	0.796567	1.8916	0.029271	0.751074	0.226304
				ENSG00000089053	ENSBTAG00000003092	ANAPC5	17	53827403	53862505	12	121745048	121838699	-0.84116	0.79987	1	-1.4009	0.91938	1.10022	-1.60244	0.945471	0.9209	0.17855	-0.481921	0.685069
				ENSG00000102910	ENSBTAG00000010867	LONP2	18	16674438	16759589	16	48277207	48398033	-0.056923	0.5227	1	-1.9503	0.97443	1.10022	-1.48152	0.930766	0.1743	0.43081	-0.924345	0.822347
				ENSG00000135622	ENSBTAG00000006989	SEMA4F	11	9961628	9986344	2	74880355	74910186	0.58119	0.28056	1	0.8758	0.19057	1.10022	1.03901	0.149401	0.62648	0.2655	1.17768	0.119463
				ENSG00000108389	ENSBTAG00000015352	MTMR4	19	9445435	9470249	17	56565898	56596266	0.53295	0.29703	1	0.09632	0.46163	1.10022	0.429739	0.333693	1.5681	0.058428	1.41269	0.0788741
				ENSG00000115183	ENSBTAG00000004177	TANC1	2	37135008	37386059	2	159824146	160090170	-1.4592	0.92774	1	0.29792	0.38288	1.10022	-0.760994	0.77667	0.30881	0.37873	-0.319743	0.625418
				ENSG00000157193	ENSBTAG00000000736	LRP8	3	92919163	92996508	1	53710217	53794742	1.5697	0.058238	1	1.0526	0.14627	1.10022	1.83471	0.0332743	-0.32015	0.62557	1.07096	0.142095
				ENSG00000109920	ENSBTAG00000020911	FNBP4	15	77492393	77513241	11	47737072	47789995	0.064125	0.47444	1	-0.73905	0.77006	1.10022	-0.503772	0.692789	-1.0036	0.84221	-1.06587	0.856759
				ENSG00000174007	ENSBTAG00000013192	CEP19	1	71223038	71228675	3	196432148	196440164	0.7696	0.22077	1	1.0541	0.14592	1.10022	1.29767	0.0971998	-0.23463	0.59275	0.751686	0.22612
				ENSG00000167972	ENSBTAG00000014903	ABCA3	25	1794637	1828602	16	2324882	2391747	-0.061184	0.52439	1	-0.023283	0.50929	1.10022	-0.0583819	0.523278	0.28044	0.38957	0.157019	0.437615
				ENSG00000130935	ENSBTAG00000015951	NOL11	19	49175977	49194768	17	65712949	65741647	-0.76398	0.77756	1	0.59303	0.27658	1.10022	-0.0750064	0.529895	-0.16217	0.56442	-0.167709	0.566594
				ENSG00000075651	ENSBTAG00000017490	PLD1	1	95742044	95963408	3	171317195	171529740	-0.74333	0.77136	1	2.2088	0.013593	1.10022	1.13456	0.128279	0.84582	0.19883	1.40034	0.0807054
				ENSG00000177106	ENSBTAG00000022147	EPS8L2	29	50613286	50629864	11	693438	728727	-0.93483	0.82506	1	0.19757	0.42169	1.10022	-0.482563	0.685297	3.6039	0.00015674	2.20712	0.0136529
				ENSG00000169006	ENSBTAG00000003691	NTSR2	11	86217391	86225065	2	11797304	11811290	2.4921	0.0063491	1	3.0345	0.0012048	1.10022	3.92174	4.39567e-05	-0.83912	0.7993	2.17974	0.0146384
				ENSG00000196290	ENSBTAG00000018282	NIF3L1	2	89532883	89547944	2	201753050	201769655	0.87387	0.1911	1	0.28712	0.38701	1.10022	0.800235	0.211787	-1.2438	0.89322	-0.313648	0.623106
				ENSG00000136699	ENSBTAG00000002130	SMPD4	17	72403730	72419364	2	130907981	130941323	0.91673	0.17964	1	0.24181	0.40446	1.10022	0.795533	0.213152	2.6341	0.0042184	2.42512	0.00765173
				ENSG00000139329	ENSBTAG00000001745	LUM	5	20971289	20978528	12	91495406	91506608	-0.40462	0.65712	1	0.42914	0.33391	1.10022	0.0454193	0.481887	-1.1736	0.87972	-0.797744	0.787491
				ENSG00000089693	ENSBTAG00000014931	MLF2	5	103691194	103696645	12	6856170	6877641	-0.97571	0.8354	1	0.96096	0.16829	1.10022	0.0548548	0.478127	-0.14165	0.55632	-0.0613735	0.524469
				ENSG00000144645	ENSBTAG00000009194	OSBPL10	22	6157369	6498868	3	31698382	32120072	0.56673	0.28545	1	-0.78558	0.78394	1.10022	-0.200152	0.579319	1.07	0.14231	0.615075	0.269253
				ENSG00000173801	ENSBTAG00000017685	JUP	19	41961520	41987894	17	39774692	39944183	-0.5928	0.72334	1	-0.42182	0.66342	1.10022	-0.710867	0.761417	-0.42301	0.66386	-0.801772	0.788658
				ENSG00000241685	ENSBTAG00000004242	ARPC1A	25	37022843	37046234	7	98922521	98986787	1.9722	0.024296	1	0.7751	0.21914	1.10022	1.90008	0.0287113	-0.31996	0.6255	1.11731	0.13193
				ENSG00000016391	ENSBTAG00000010027	CHDH	22	47133914	47158681	3	53845362	53881417	-0.93309	0.82461	1	-1.3131	0.90542	1.10022	-1.5993	0.945123	-1.2227	0.88929	-1.99545	0.977003
				ENSG00000185739	ENSBTAG00000001078	SRL	25	3397612	3432198	16	4238375	4293081	-0.89639	0.81498	1	1.6435	0.050145	1.10022	0.61329	0.269842	0.60343	0.27311	0.860351	0.194798
				ENSG00000173585	ENSBTAG00000031348	CCR9	22	53413330	53431445	3	45926996	45945667	-1.2501	0.89436	1	0.39244	0.34737	1.10022	-0.550408	0.70898	-1.3353	0.90911	-1.3334	0.908799
				ENSG00000188487	ENSBTAG00000032782	INSC	15	37342401	37482577	11	15132970	15269754	-0.7107	0.76136	1	2.3705	0.0088813	1.10022	1.27617	0.100948	0.68739	0.24592	1.38845	0.0825007
				ENSG00000176842	ENSBTAG00000004838	IRX5	18	23234761	23240750	16	54963774	54969397	-0.99678	0.84056	1	0.19263	0.42362	1.10022	-0.527886	0.701211	0.35254	0.36222	-0.123988	0.549338
				ENSG00000122547	ENSBTAG00000019065	EEPD1	4	60949038	61140520	7	36191758	36342152	0.7374	0.23044	1	1.0776	0.1406	1.10022	1.29341	0.0979353	-0.42313	0.6639	0.615378	0.269153
				ENSG00000083799	ENSBTAG00000006291	CYLD	18	19131365	19199820	16	50774961	50836846	-1.4654	0.92859	1	-0.44777	0.67284	1.10022	-1.31698	0.906077	0.33485	0.36887	-0.694471	0.756306
				ENSG00000146731	ENSBTAG00000008184	CCT6A	25	27727918	27738084	7	56118323	56132682	-1.7012	0.95555	1	0.84167	0.19999	1.10022	-0.521385	0.698951	-0.93316	0.82463	-1.02852	0.848147
				ENSG00000115648	ENSBTAG00000000634	MLPH	3	116959554	117005443	2	238393071	238464961	0.16896	0.43291	1	-1.0888	0.86188	1.10022	-0.692077	0.755555	-0.63716	0.73799	-0.939912	0.826369
				ENSG00000177363	ENSBTAG00000010484	LRRN4CL	29	41013304	41015955	11	62452874	62458371	0.43312	0.33246	1	-0.42605	0.66496	1.10022	-0.0239636	0.509559	0.019584	0.49219	-0.00309683	0.501235
				ENSG00000180773	ENSBTAG00000008530	SLC36A4	29	1701573	1743386	11	92876341	92932130	-0.54062	0.70561	1	-1.0738	0.85854	1.10022	-1.15824	0.876617	-0.36402	0.64208	-1.0764	0.859126
				ENSG00000167578	ENSBTAG00000009079	RAB4B	18	50036378	50046767	19	41283121	41303847	0.062458	0.4751	1	-1.4351	0.92437	1.10022	-1.01997	0.84613	-0.6866	0.75383	-1.20673	0.886232
				ENSG00000138459	ENSBTAG00000009085	SLC35A5	1	57343853	57364455	3	112279556	112305424	1.4279	0.076667	1	-0.31929	0.62525	1.10022	0.724128	0.234494	-0.9191	0.82098	-0.137866	0.554827
				ENSG00000007202	ENSBTAG00000011988	KIAA0100	19	20060814	20088152	17	26940458	26973472	-1.1361	0.87205	1	1.3443	0.089421	1.10022	0.230651	0.408793	-1.1563	0.87622	-0.654533	0.743616
				ENSG00000105552	ENSBTAG00000009172	BCAT2	18	55411775	55425141	19	49297319	49315286	-0.84035	0.79964	1	-0.8312	0.79707	1.10022	-1.18031	0.881062	0.23319	0.40781	-0.669717	0.748481
				ENSG00000177728	ENSBTAG00000007217	TMEM94	19	56044033	56058416	17	73436240	73497171	-1.7169	0.957	1	-1.435	0.92435	1.10022	-2.2167	0.986678	-0.15914	0.56322	-1.67997	0.953518
				ENSG00000168959	ENSBTAG00000048061	GRM5	29	7007877	7197732	11	88236744	88800113	-1.9341	0.97345	1	-0.6594	0.74518	1.10022	-1.78884	0.963179	0.47728	0.31658	-0.927409	0.823143
				ENSG00000164062	ENSBTAG00000011583	APEH	22	50515197	50525786	3	49710435	49722396	-0.96892	0.83371	1	-0.71677	0.76324	1.10022	-1.18211	0.881419	-0.19224	0.57622	-0.971812	0.834428
				ENSG00000087494	ENSBTAG00000006538	PTHLH	5	81846047	81858436	12	28110017	28126638	-1.4972	0.93283	1	-1.5546	0.93998	1.10022	-2.15743	0.984514	-1.5673	0.94148	-2.63378	0.995778
				ENSG00000136048	ENSBTAG00000017287	DRAM1	5	65703174	65738912	12	102270129	102406908	-0.0093852	0.50374	1	-0.0792	0.53156	1.10022	-0.064921	0.525882	-0.61228	0.72982	-0.478853	0.683979
				ENSG00000133895	ENSBTAG00000002095	MEN1	29	43041118	43047766	11	64569982	64579766	-1.3737	0.91523	1	2.0725	0.01911	1.10022	0.609714	0.271026	0.52967	0.29817	0.805666	0.210218
				ENSG00000065970	ENSBTAG00000019742	FOXJ2	5	101544589	101563703	12	8184299	8209099	0.2549	0.3994	1	-0.034674	0.51383	1.10022	0.145787	0.442045	-2.1818	0.98544	-1.43968	0.925021
				ENSG00000198270	ENSBTAG00000006659	TMEM116	17	62142208	62178958	12	112368086	112451970	-0.30679	0.6205	1	1.0841	0.13915	1.10022	0.595894	0.275623	-0.28167	0.6109	0.22219	0.412083
				ENSG00000076321	ENSBTAG00000024485	KLHL20	16	55095155	55166521	1	173683080	173756840	-2.3534	0.9907	1	-2.2344	0.98727	1.10022	-3.23637	0.999395	0.95316	0.17025	-1.61447	0.946787
				ENSG00000117984	ENSBTAG00000007622	CTSD	29	49712700	49722179	11	1772982	1786222	-0.61172	0.72964	1	1.5436	0.061347	1.10022	0.730832	0.232441	0.52847	0.29859	0.890461	0.186609
				ENSG00000125703	ENSBTAG00000010124	ATG4C	3	82756143	82852335	1	63248806	63332184	-0.37155	0.64489	1	-1.7546	0.96034	1.10022	-1.54832	0.939227	2.0748	0.019003	0.372278	0.354843
				ENSG00000216490	ENSBTAG00000018349	IFI30	7	5054900	5058251	19	18282972	18289927	-1.6449	0.95	1	-1.2031	0.88552	1.10022	-1.99666	0.977069	2.0283	0.021265	0.0223722	0.491076
				ENSG00000059758	ENSBTAG00000001510	CDK17	5	60554135	60664570	12	96671039	96795338	1.9297	0.026823	1	0.52274	0.30058	1.10022	1.68475	0.0460188	-0.24043	0.595	1.02129	0.15356
				ENSG00000104976	ENSBTAG00000014926	SNAPC2	7	16674793	16679420	19	7984201	7989135	0.11707	0.4534	1	-0.8115	0.79146	1.10022	-0.521774	0.699086	-0.49828	0.69086	-0.721287	0.764634
				ENSG00000099797	ENSBTAG00000012632	TECR	7	11232359	11260179	19	14626897	14677792	0.68668	0.24614	1	-0.56802	0.71499	1.10022	0.041522	0.48344	-0.62494	0.73399	-0.412539	0.660028
				ENSG00000185238	ENSBTAG00000013421	PRMT3	29	24440296	24562058	11	20408076	20531840	0.82072	0.2059	1	2.635	0.0042069	1.10022	2.50193	0.00617586	1.7791	0.037611	3.02715	0.00123436
				ENSG00000144857	ENSBTAG00000013909	BOC	1	57945013	58023212	3	112928850	113007303	1.2937	0.097893	1	-0.88537	0.81202	1.10022	0.214962	0.414898	-1.3973	0.91884	-0.836039	0.798434
				ENSG00000135148	ENSBTAG00000008761	TRAFD1	17	62027374	62046790	12	112562305	112592407	-1.3523	0.91187	1	1.9104	0.028044	1.10022	0.504153	0.307077	0.23755	0.40611	0.524463	0.299978
				ENSG00000149418	ENSBTAG00000019712	ST14	29	36351311	36389968	11	130028457	130081271	0.10957	0.45638	1	0.99899	0.1589	1.10022	0.812956	0.208122	-1.2417	0.89283	-0.303168	0.619119
				ENSG00000150556	ENSBTAG00000019683	LYPD6B	2	46966296	47080898	2	149893621	150072776	0.68562	0.24648	1	2.8709	0.0020465	1.10022	2.58563	0.00486002	0.91688	0.1796	2.47665	0.00663108
				ENSG00000160058	ENSBTAG00000020655	BSDC1	2	121176081	121199884	1	32829704	32861332	-0.64154	0.73941	1	1.1047	0.13465	1.10022	0.385986	0.349754	-0.12235	0.54869	0.186419	0.426058
				ENSG00000139370	ENSBTAG00000009167	SLC15A4	17	48308901	48338170	12	129276739	129309528	0.21061	0.4166	1	-0.81878	0.79354	1.10022	-0.464247	0.678764	-0.38766	0.65087	-0.602389	0.726542
				ENSG00000132109	ENSBTAG00000013900	TRIM21	15	50637416	50648514	11	4405127	4415926	0.087007	0.46533	1	-0.59913	0.72546	1.10022	-0.384839	0.649822	2.0785	0.018833	1.1976	0.115537
				ENSG00000011451	ENSBTAG00000010450	WIZ	7	7706769	7730338	19	15531319	15561762	-0.58979	0.72233	1	-2.1377	0.98373	1.10022	-1.9786	0.97607	1.6558	0.048878	-0.228258	0.590277
				ENSG00000144401	ENSBTAG00000052083	METTL21A	2	95910212	95920426	2	208444355	208491652	0.76019	0.22357	1	-0.038616	0.5154	1.10022	0.482727	0.314645	-0.60677	0.728	-0.0877114	0.534947
				ENSG00000180370	ENSBTAG00000047856	PAK2	1	71257814	71346318	3	196465728	196560518	0.11431	0.4545	1	1.2102	0.1131	1.10022	0.972441	0.165416	0.28731	0.38694	0.890778	0.186524
				ENSG00000149781	ENSBTAG00000045862	FERMT3	29	42511025	42529571	11	63973150	63992354	0.1584	0.43707	1	0.79157	0.21431	1.10022	0.692307	0.244372	0.63025	0.26427	0.935189	0.174845
				ENSG00000109065	ENSBTAG00000053909	NAT9	19	56648056	56652832	17	72765686	72773506	-1.2021	0.88534	1	-1.5473	0.9391	1.10022	-1.95354	0.974622	-1.3301	0.90826	-2.32189	0.98988
				ENSG00000106078	ENSBTAG00000023806	COBL	4	4582609	4879280	7	51082909	51385515	-0.96835	0.83357	1	-1.3336	0.90883	1.10022	-1.63818	0.949308	-1.049	0.85291	-1.90013	0.971292
				ENSG00000111452	ENSBTAG00000013848	ADGRD1	17	46030140	46206056	12	131437452	131627014	-0.56419	0.71369	1	-1.2867	0.90091	1.10022	-1.33164	0.908511	0.80152	0.21142	-0.374852	0.646115
				ENSG00000074416	ENSBTAG00000018248	MGLL	22	59639050	59826846	3	127406909	127543051	-0.3017	0.61856	1	-0.49533	0.68982	1.10022	-0.569471	0.715482	0.8583	0.19536	0.204233	0.419086
				ENSG00000115604	ENSBTAG00000001034	IL18R1	11	7165278	7193294	2	102926989	103016218	2.3147	0.010314	1	-1.0977	0.86384	1.10022	0.744561	0.228269	-0.68726	0.75404	0.0405176	0.48384
				ENSG00000130733	ENSBTAG00000025606	YIPF2	7	15362807	15368373	19	11032444	11040357	0.81751	0.20682	1	-0.85029	0.80242	1.10022	-0.0793635	0.531628	-0.07498	0.52988	-0.109137	0.543453
				ENSG00000114405	ENSBTAG00000001889	CEP15	22	38977280	38992722	3	62303648	62322888	-1.8428	0.96732	1	0.93251	0.17554	1.10022	-0.549403	0.708635	-0.3524	0.63773	-0.637671	0.738156
				ENSG00000137474	ENSBTAG00000003955	MYO7A	15	56532192	56637170	11	76838310	76927284	0.55059	0.29096	1	-0.23621	0.59336	1.10022	0.19553	0.422489	-1.1317	0.87113	-0.661972	0.746006
				ENSG00000163848	ENSBTAG00000050482	ZNF148	1	69686148	69766359	3	124943405	125095198	0.47266	0.31823	1	0.12436	0.45051	1.10022	0.409938	0.340926	-1.2857	0.90072	-0.619257	0.732127
				ENSG00000170989	ENSBTAG00000005990	S1PR1	3	42027458	42039822	1	101701444	101708074	0.16432	0.43474	1	-0.078045	0.5311	1.10022	0.0527677	0.478958	0.50647	0.30626	0.395441	0.346259
				ENSG00000153898	ENSBTAG00000046773	MCOLN2	3	59112071	59159718	1	85390268	85463796	1.5667	0.058589	1	0.48747	0.31296	1.10022	1.41449	0.0786086	0.3011	0.38167	1.21311	0.112544
				ENSG00000007216	ENSBTAG00000008788	SLC13A2	19	19943529	19967651	17	26799311	26825799	-1.0901	0.86216	1	-0.94563	0.82783	1.10022	-1.43297	0.924067	-0.7564	0.7753	-1.54812	0.939203
				ENSG00000115226	ENSBTAG00000018164	FNDC4	11	72190119	72192915	2	27713750	27719112	-0.092639	0.5369	1	-1.5084	0.93428	1.10022	-1.17854	0.880708	1.5128	0.065163	0.236361	0.406576
				ENSG00000162959	ENSBTAG00000007734	MEMO1	11	14545698	14655844	2	32089129	32237299	0.33128	0.37022	1	0.65322	0.25681	1.10022	0.706206	0.24003	-0.9978	0.84081	-0.206188	0.581678
				ENSG00000158828	ENSBTAG00000006084	PINK1	2	131986298	132006686	1	20958948	20979004	0.28169	0.38909	1	-0.036369	0.51451	1.10022	0.162551	0.435436	-0.65644	0.74423	-0.349232	0.636542
				ENSG00000139624	ENSBTAG00000017395	CERS5	5	29736126	29766044	12	50522575	50562288	-0.58528	0.72082	1	1.8394	0.032929	1.10022	0.967509	0.166645	-1.3145	0.90567	-0.245359	0.596911
				ENSG00000128596	ENSBTAG00000011002	CCDC136	4	92763331	92792188	7	128429811	128463186	0.52038	0.3014	1	0.68537	0.24656	1.10022	0.857186	0.195671	-0.44605	0.67222	0.290717	0.385634
				ENSG00000176749	ENSBTAG00000004475	CDK5R1	19	17694779	17696848	17	30812637	30819274	-0.057794	0.52304	1	0.19139	0.42411	1.10022	0.102758	0.459078	-0.80006	0.78816	-0.493067	0.689017
				ENSG00000163157	ENSBTAG00000018071	TMOD4	3	19637443	19641926	1	151141462	151149760	-1.3517	0.91176	1	-0.84408	0.80069	1.10022	-1.53378	0.937458	0.26346	0.3961	-0.89825	0.815474
				ENSG00000119041	ENSBTAG00000007779	GTF3C3	2	85361038	85393083	2	197626756	197665449	-0.13068	0.55198	1	-0.38145	0.64856	1.10022	-0.370171	0.644372	0.42783	0.33439	0.0407711	0.483739
				ENSG00000266173	ENSBTAG00000000056	STRADA	19	47979733	48007680	17	61779192	61820330	0.10503	0.45818	1	-0.13104	0.55213	1.10022	-0.0263274	0.510502	-0.23108	0.59137	-0.182014	0.572214
				ENSG00000073008	ENSBTAG00000048075	IGSF23	18	52393131	52407580	19	45146098	45167850	0.65827	0.25518	1	-0.83551	0.79829	1.10022	-0.175531	0.569669	0.67104	0.2511	0.350378	0.363028
				ENSG00000130813	ENSBTAG00000015636	SHFL	7	14649561	14654345	19	10195798	10204928	2.1819	0.014558	1	0.016427	0.49345	1.10022	1.4797	0.0694765	1.889	0.029446	2.38203	0.00860872
				ENSG00000139410	ENSBTAG00000008945	SDSL	17	61005835	61018993	12	113859042	113877081	1.3083	0.095393	1	0.59638	0.27546	1.10022	1.32129	0.0932028	0.65528	0.25614	1.39764	0.08111
				ENSG00000254986	ENSBTAG00000022242	DPP3	29	44521307	44553203	11	66246484	66278130	0.37087	0.35537	1	0.6991	0.24225	1.10022	0.766786	0.221604	0.20116	0.42029	0.684441	0.246848
				ENSG00000143819	ENSBTAG00000000140	EPHX1	16	28833307	28874202	1	225996794	226034260	3.4838	0.00024721	1	0.58853	0.27809	1.10022	2.77872	0.00272869	0.2157	0.41461	2.11737	0.0171141
				ENSG00000126870	ENSBTAG00000024157	DYNC2I1	4	119527577	119572571	7	158648269	158750438	-0.49713	0.69045	1	-0.31013	0.62177	1.10022	-0.563868	0.713578	-0.15288	0.56076	-0.506817	0.693858
				ENSG00000105088	ENSBTAG00000007550	OLFM2	7	14446719	14524247	19	9963394	10048228	0.60809	0.27156	1	-1.3511	0.91167	1.10022	-0.590822	0.72268	-0.15365	0.56106	-0.526421	0.700702
				ENSG00000042493	ENSBTAG00000005432	CAPG	11	49587704	49605849	2	85620871	85646555	0.2241	0.41134	1	0.20517	0.41872	1.10022	0.302557	0.381114	1.2582	0.10416	1.10362	0.134879
				ENSG00000110881	ENSBTAG00000000970	ASIC1	5	29812653	29835158	12	50450331	50478394	1.0002	0.1586	1	1.0635	0.14378	1.10022	1.45973	0.072182	-0.53332	0.70309	0.655072	0.256211
				ENSG00000154710	ENSBTAG00000003842	RABGEF1	25	28224570	28275671	7	66146151	66277451	0.75655	0.22466	1	1.6403	0.050471	1.10022	1.72269	0.0424725	0.72804	0.23329	1.73293	0.0415544
				ENSG00000172037	ENSBTAG00000022635	LAMB2	22	50883645	50897890	3	49157547	49171551	-0.64761	0.74138	1	-2.0872	0.98156	1.10022	-1.98012	0.976155	0.59377	0.27633	-0.9803	0.836531
				ENSG00000167755	ENSBTAG00000030482	KLK6	18	56945611	56954174	19	51460887	51473929	-1.5831	0.9433	1	NA	NA	1.10022	-1.5831	0.943301	0.25651	0.39878	-0.938041	0.825888
				ENSG00000150991	ENSBTAG00000032436	UBC	17	50887544	50892468	12	125395150	125402914	0.24059	0.40493	1	-0.013427	0.50536	1.10022	0.151885	0.439639	0.54253	0.29373	0.491025	0.311704
				ENSG00000170633	ENSBTAG00000002315	RNF34	17	53772931	53797175	12	121836844	121869389	0.76157	0.22316	1	-0.79284	0.78606	1.10022	-0.0744753	0.529684	0.14741	0.4414	0.0515726	0.479435
				ENSG00000140986	ENSBTAG00000009533	RPL3L	25	1507603	1517204	16	1992975	2008607	-0.94597	0.82792	1	1.9243	0.027157	1.10022	0.787736	0.215426	-0.45252	0.67455	0.237034	0.406315
				ENSG00000073060	ENSBTAG00000014269	SCARB1	17	50929375	51022457	12	125260402	125368214	-1.1205	0.86875	1	-0.16561	0.56577	1.10022	-0.8762	0.809539	0.31389	0.3768	-0.397613	0.654542
				ENSG00000102882	ENSBTAG00000016156	MAPK3	25	26178468	26186174	16	30124426	30135827	-0.053563	0.52136	1	1.9889	0.023358	1.10022	1.43577	0.0755335	-0.86709	0.80705	0.40212	0.343798
				ENSG00000106609	ENSBTAG00000002935	TMEM248	25	28293459	28319832	7	66385212	66424538	1.0905	0.13775	1	2.317	0.010251	1.10022	2.44807	0.00718128	1.2654	0.10286	2.62582	0.00432207
				ENSG00000110619	ENSBTAG00000010777	CARS1	29	48561752	48614531	11	3021152	3079843	0.63397	0.26305	1	1.8116	0.035025	1.10022	1.767	0.0386138	1.2781	0.1006	2.15321	0.0156509
				ENSG00000167733	ENSBTAG00000001793	HSD11B1L	7	18611628	18616460	19	5679615	5689533	-1.4489	0.92632	1	1.0479	0.14735	1.10022	-0.199076	0.578898	0.27234	0.39268	0.0518053	0.479342
				ENSG00000163755	ENSBTAG00000002395	HPS3	1	118969378	119046161	3	148846371	148892519	-0.074857	0.52984	1	1.7379	0.041117	1.10022	1.23571	0.108283	0.95736	0.16919	1.55073	0.0604827
				ENSG00000105810	ENSBTAG00000044023	CDK6	4	9939646	10188536	7	92233235	92466908	0.29989	0.38213	1	0.046774	0.48135	1.10022	0.236319	0.406593	-0.45686	0.67612	-0.155946	0.561962
				ENSG00000131143	ENSBTAG00000016079	COX4I1	18	11758912	11767078	16	85831239	85841650	0.28577	0.38753	1	1.7074	0.043875	1.10022	1.4557	0.0727383	-0.24014	0.59489	0.859528	0.195025
				ENSG00000126524	ENSBTAG00000004051	SBDS	25	28371598	28377073	7	66451664	66461588	-1.561	0.94074	1	0.50493	0.30681	1.10022	-0.676276	0.750567	0.33032	0.37058	-0.244628	0.596628
				ENSG00000116521	ENSBTAG00000012094	SCAMP3	3	15376265	15381469	1	155224770	155233221	2.5282	0.0057317	1	1.2079	0.11355	1.10022	2.59432	0.00473891	-0.021934	0.50875	1.81895	0.0344594
				ENSG00000073350	ENSBTAG00000020067	LLGL2	19	55984816	56020314	17	73520161	73572289	-2.6109	0.99548	1	0.06537	0.47394	1.10022	-1.70772	0.956155	0.28271	0.3887	-1.00763	0.843184
				ENSG00000168827	ENSBTAG00000027795	GFM1	1	108852511	108903175	3	158361067	158411364	-2.4248	0.99234	1	1.0786	0.14039	1.10022	-0.832748	0.797507	0.089916	0.46418	-0.525262	0.700299
				ENSG00000133612	ENSBTAG00000048379	AGAP3	4	113662016	113697641	7	150781918	150842523	-1.2735	0.89858	1	2.6034	0.0046153	1.10022	1.06998	0.142315	-0.55047	0.709	0.367348	0.35668
				ENSG00000067836	ENSBTAG00000016331	ROGDI	25	3872510	3882364	16	4845969	4853951	-3.1023	0.99904	1	0.048346	0.48072	1.10022	-2.05083	0.979858	-1.7617	0.96094	-2.69587	0.99649
				ENSG00000158062	ENSBTAG00000009581	UBXN11	2	126814237	126836894	1	26606819	26645854	-0.47603	0.68297	1	0.085615	0.46589	1.10022	-0.256822	0.601342	-0.72757	0.76656	-0.69607	0.756808
				ENSG00000060709	ENSBTAG00000009797	RIMBP2	17	46406767	46715519	12	130879682	131201826	-1.0142	0.84475	1	-1.4846	0.93118	1.10022	-1.78076	0.962525	-0.029181	0.51164	-1.27982	0.899697
				ENSG00000114650	ENSBTAG00000015782	SCAP	22	52163455	52264116	3	47454203	47519616	-1.0345	0.84955	1	-0.71418	0.76244	1.10022	-1.2243	0.889581	0.39577	0.34614	-0.585861	0.721015
				ENSG00000116783	ENSBTAG00000000965	TNNI3K	3	70212113	70556639	1	74662947	75011112	-0.36908	0.64396	1	1.0333	0.15074	1.10022	0.516406	0.302785	-0.22284	0.58817	0.207582	0.417778
				ENSG00000119820	ENSBTAG00000033041	YIPF4	11	14884680	14918172	2	32501979	32542663	1.3587	0.087122	1	0.6598	0.25469	1.10022	1.40212	0.0804401	0.063332	0.47475	1.03623	0.150048
				ENSG00000135617	ENSBTAG00000008765	PRADC1	11	11215589	11219819	2	73454134	73461366	-0.13684	0.55442	1	-0.23905	0.59446	1.10022	-0.268937	0.606011	-0.76027	0.77645	-0.727759	0.76662
				ENSG00000149743	ENSBTAG00000016555	TRPT1	29	42529011	42532064	11	63990271	63994726	-0.45737	0.6763	1	1.5504	0.060524	1.10022	0.83968	0.200544	0.51671	0.30268	0.959112	0.168751
				ENSG00000121350	ENSBTAG00000021078	PYROXD1	5	88729876	88756498	12	21589549	21624300	-2.54	0.99446	1	0.19249	0.42368	1.10022	-1.56596	0.941321	-1.6503	0.95056	-2.27424	0.988524
				ENSG00000078967	ENSBTAG00000003997	UBE2D4	22	341357	362047	7	43965037	43996735	0.58101	0.28062	1	-1.1291	0.87058	1.10022	-0.444755	0.671751	1.465	0.071461	0.721422	0.235325
				ENSG00000125629	ENSBTAG00000002112	INSIG2	2	69756864	69786933	2	118845028	118869573	0.91576	0.1799	1	-1.154	0.87574	1.10022	-0.238028	0.59407	-1.5102	0.93451	-1.23618	0.891805
				ENSG00000069345	ENSBTAG00000003757	DNAJA2	18	15375166	15386724	16	46988299	47008699	-0.41036	0.65923	1	-0.7237	0.76537	1.10022	-0.811551	0.791475	-1.8072	0.96463	-1.85174	0.967968
				ENSG00000168397	ENSBTAG00000015401	ATG4B	3	120710007	120725948	2	242575628	242614272	1.3974	0.08115	1	0.73639	0.23075	1.10022	1.48482	0.0687952	0.25173	0.40062	1.22793	0.109737
				ENSG00000006016	ENSBTAG00000007741	CRLF1	7	4593528	4598872	19	18682030	18719551	0.30178	0.38141	1	-1.2592	0.89602	1.10022	-0.728839	0.76695	1.6032	0.054449	0.618266	0.2682
				ENSG00000146830	ENSBTAG00000015738	GIGYF1	25	35900360	35909574	7	100276130	100288071	-0.2619	0.6033	1	-0.75175	0.7739	1.10022	-0.732454	0.768054	-0.42173	0.66339	-0.816131	0.792787
				ENSG00000143369	ENSBTAG00000003806	ECM1	3	20183480	20191176	1	150479538	150487265	-1.6449	0.95	1	-0.23587	0.59323	1.10022	-1.2809	0.899886	1.1536	0.12434	-0.0900175	0.535863
				ENSG00000205352	ENSBTAG00000026916	PRR13	5	26568370	26571613	12	53834389	53841429	-0.11048	0.54398	1	1.4032	0.080284	1.10022	0.964069	0.167506	1.38	0.083787	1.65751	0.0487085
				ENSG00000051128	ENSBTAG00000000813	HOMER3	7	4275960	4283926	19	19039010	19053070	0.54465	0.293	1	-0.35462	0.63856	1.10022	0.10391	0.45862	0.59777	0.275	0.496163	0.30989
				ENSG00000137672	ENSBTAG00000011227	TRPC6	15	7313385	7472045	11	101321295	101744293	-0.70132	0.75845	1	-0.52554	0.7004	1.10022	-0.860611	0.805274	0.27721	0.39081	-0.412527	0.660023
				ENSG00000111640	ENSBTAG00000014731	GAPDH	5	103870384	103874824	12	6642093	6648537	0.1176	0.45319	1	2.1009	0.017825	1.10022	1.63378	0.0511528	-0.7747	0.78074	0.60746	0.271773
				ENSG00000158850	ENSBTAG00000021897	B4GALT3	3	8321014	8326857	1	161140100	161148287	-1.8725	0.96943	1	0.45486	0.32461	1.10022	-0.922843	0.821956	-1.1084	0.86617	-1.43631	0.924542
				ENSG00000196776	ENSBTAG00000003585	CD47	1	52712128	52777176	3	107761145	107810872	2.3902	0.0084189	1	1.4335	0.07586	1.10022	2.66845	0.00381014	-1.8429	0.96732	0.58375	0.279694
				ENSG00000064419	ENSBTAG00000004992	TNPO3	4	92909747	92987982	7	128593948	128696198	0.29678	0.38332	1	-0.27429	0.60807	1.10022	-0.00336237	0.501341	-0.40999	0.65909	-0.292284	0.614965
				ENSG00000114735	ENSBTAG00000004120	HEMK1	22	49767036	49789516	3	50605583	50623366	-1.9073	0.97176	1	0.37936	0.35221	1.10022	-1.00212	0.841857	-0.47104	0.68119	-1.04168	0.85122
				ENSG00000104731	ENSBTAG00000006905	KLHDC4	18	13225247	13256630	16	87729091	87800598	0.54052	0.29442	1	0.88094	0.18918	1.10022	1.01545	0.154944	0.31642	0.37584	0.941778	0.173153
				ENSG00000167378	ENSBTAG00000052481	IRGQ	18	51811803	51819487	19	44087521	44101287	-1.6927	0.95474	1	-0.40057	0.65563	1.10022	-1.43493	0.924347	-0.53355	0.70317	-1.39193	0.918028
				ENSG00000179943	ENSBTAG00000030403	FIZ1	18	61941890	61947502	19	56101746	56114336	0.0030691	0.49878	1	-0.71876	0.76386	1.10022	-0.529823	0.701883	1.149	0.12528	0.437824	0.330757
				ENSG00000171443	ENSBTAG00000012333	ZNF524	18	61915345	61960163	19	56110388	56115504	-0.39976	0.65533	1	-1.6987	0.95531	1.10022	-1.52593	0.936486	1.6323	0.051312	0.0752164	0.470021
				ENSG00000115380	ENSBTAG00000017448	EFEMP1	11	38484912	38554752	2	56092102	56152274	0.36868	0.35618	1	-0.16893	0.56707	1.10022	0.122965	0.451068	-0.34782	0.63601	-0.158997	0.563164
				ENSG00000158966	ENSBTAG00000016455	CACHD1	3	80788175	81022967	1	64935428	65159741	-0.55405	0.71023	1	-0.046881	0.5187	1.10022	-0.407346	0.658123	1.2129	0.11259	0.569613	0.28447
				ENSG00000182271	ENSBTAG00000002609	TMIGD1	19	21398194	21413013	17	28642351	28662077	-0.20932	0.5829	1	1.1232	0.13067	1.10022	0.690387	0.244975	0.71021	0.23879	0.990372	0.160996
				ENSG00000129667	ENSBTAG00000003436	RHBDF2	19	55249957	55274837	17	74465973	74498872	0.96808	0.1665	1	-0.45365	0.67496	1.10022	0.315426	0.376219	0.03205	0.48722	0.245703	0.402956
				ENSG00000117115	ENSBTAG00000003403	PADI2	2	135473410	135527194	1	17392256	17446948	NA	NA	1	-0.31473	0.62352	1.10022	-0.31473	0.623517	0.58304	0.27993	0.189724	0.424763
				ENSG00000088543	ENSBTAG00000010165	C22H3orf18	22	49790596	49799038	3	50594462	50609458	-1.1923	0.88343	1	0.74125	0.22927	1.10022	-0.25341	0.600024	-0.35612	0.63913	-0.431003	0.666767
				ENSG00000196323	ENSBTAG00000009210	ZBTB44	29	36408247	36429241	11	130095572	130185581	1.3354	0.090878	1	-0.41204	0.65985	1.10022	0.593277	0.276498	1.6947	0.045069	1.61784	0.0528481
				ENSG00000116983	ENSBTAG00000014538	HPCAL4	3	106386092	106398512	1	40143320	40158361	0.42192	0.33654	1	-1.5358	0.9377	1.10022	-0.852719	0.803092	2.2459	0.012355	0.985128	0.162281
				ENSG00000138463	ENSBTAG00000005071	SLC49A4	1	67121600	67210214	3	122512642	122600986	-1.9864	0.9765	1	-1.4896	0.93183	1.10022	-2.43837	0.992623	-0.94505	0.82768	-2.39244	0.991632
				ENSG00000188529	ENSBTAG00000008072	SRSF10	2	128924106	128936367	1	24290294	24308417	-1.4605	0.92792	1	0.10952	0.4564	1.10022	-0.901286	0.816282	1.88	0.030054	0.692055	0.244451
				ENSG00000185187	ENSBTAG00000011149	SIGIRR	29	50871631	50877584	11	404716	418455	-1.2439	0.89324	1	-0.057943	0.5231	1.10022	-0.879525	0.810442	1.1325	0.12872	0.178881	0.429016
				ENSG00000067560	ENSBTAG00000004279	RHOA	22	50701226	50751132	3	49395578	49451431	-1.2501	0.89437	1	-1.5804	0.94299	1.10022	-2.01032	0.977802	0.36366	0.35805	-1.16437	0.877862
				ENSG00000004700	ENSBTAG00000021083	RECQL	5	88697522	88730250	12	21620845	21655603	-0.32881	0.62885	1	-1.2742	0.89871	1.10022	-1.16407	0.877803	-0.95903	0.83123	-1.50126	0.933356
				ENSG00000006530	ENSBTAG00000019265	AGK	4	104801728	104925610	7	141249989	141356044	-0.70425	0.75936	1	0.67831	0.24879	1.10022	0.0282758	0.488721	0.68948	0.24526	0.50753	0.305892
				ENSG00000182795	ENSBTAG00000018143	C16H1orf116	16	4833621	4845097	1	207190866	207207101	-0.060888	0.52428	1	0.77212	0.22002	1.10022	0.530421	0.29791	-0.1821	0.57225	0.2463	0.402725
				ENSG00000123444	ENSBTAG00000018482	KBTBD4	15	77374325	77379012	11	47592749	47601567	-0.55141	0.70932	1	1.3206	0.093321	1.10022	0.606375	0.272133	-0.33887	0.63265	0.189154	0.424986
				ENSG00000058056	ENSBTAG00000005946	USP13	1	87355950	87482259	3	179369543	179508189	-0.36213	0.64137	1	-0.037213	0.51484	1.10022	-0.271106	0.606845	0.66974	0.25151	0.281877	0.389019
				ENSG00000180902	ENSBTAG00000002847	D2HGDH	3	120765583	120791784	2	242672994	242709231	-0.90754	0.81794	1	-0.71498	0.76269	1.10022	-1.1395	0.872753	-0.5642	0.71369	-1.2047	0.88584
				ENSG00000175564	ENSBTAG00000005259	UCP3	15	53440626	53451256	11	73710326	73721480	-1.8925	0.97079	1	-0.48672	0.68677	1.10022	-1.63307	0.948773	-0.4832	0.68552	-1.49643	0.932729
				ENSG00000125454	ENSBTAG00000000202	SLC25A19	19	56205866	56217750	17	73268073	73286591	-1.9848	0.97641	1	0.11759	0.45319	1.10022	-1.24796	0.893977	-0.4415	0.67057	-1.19463	0.883884
				ENSG00000103351	ENSBTAG00000004502	CLUAP1	25	2898064	2928536	16	3549924	3590048	-0.83579	0.79836	1	-0.53422	0.70341	1.10022	-0.957478	0.830837	-1.1125	0.86704	-1.4637	0.928361
				ENSG00000010379	ENSBTAG00000014525	SLC6A13	5	107170136	107208656	12	328789	373039	1.8616	0.031328	1	3.7497	8.8534e-05	1.10022	4.02691	2.82568e-05	1.2513	0.10542	3.73226	9.48844e-05
				ENSG00000162631	ENSBTAG00000014530	NTNG1	3	35852447	36220155	1	107681629	108027080	0.37027	0.35559	1	-1.4277	0.92332	1.10022	-0.807464	0.7903	-0.36191	0.64129	-0.826872	0.795845
				ENSG00000172273	ENSBTAG00000015015	HINFP	15	29699811	29709237	11	118991297	119007752	-1.9842	0.97638	1	-1.2073	0.88634	1.10022	-2.22798	0.987059	-0.87276	0.8086	-2.19256	0.98583
				ENSG00000143793	ENSBTAG00000020720	C7H1orf35	7	2996902	3000276	1	228287427	228294112	-1.9217	0.97268	1	-0.81546	0.7926	1.10022	-1.89598	0.971019	0.1008	0.45986	-1.26938	0.897848
				ENSG00000110921	ENSBTAG00000005183	MVK	17	63607270	63628642	12	110010060	110036067	-0.31293	0.62283	1	1.821	0.0343	1.10022	1.13708	0.127753	-0.2399	0.5948	0.634399	0.26291
				ENSG00000174514	ENSBTAG00000004952	MFSD4A	16	3334950	3362754	1	205537013	205573046	-2.1087	0.98251	1	-0.58318	0.72011	1.10022	-1.84987	0.967834	0.24841	0.40191	-1.1324	0.871267
				ENSG00000038358	ENSBTAG00000006417	EDC4	18	35370766	35381914	16	67905926	67919406	1.1768	0.11963	1	0.31488	0.37643	1.10022	1.02453	0.152793	1.13	0.12923	1.52348	0.0638192
				ENSG00000186432	ENSBTAG00000017416	KPNA4	1	106924853	107002190	3	160211783	160284376	0.085309	0.46601	1	1.1694	0.12113	1.10022	0.922743	0.178071	-1.8076	0.96467	-0.625689	0.73424
				ENSG00000143995	ENSBTAG00000008448	MEIS1	11	64808522	64951995	2	66659584	66802001	0.10607	0.45776	1	0.46129	0.32229	1.10022	0.4127	0.339913	0.84647	0.19864	0.890368	0.186634
				ENSG00000149115	ENSBTAG00000016469	TNKS1BP1	15	80501949	80526194	11	57066112	57093426	1.1088	0.13375	1	1.2194	0.11134	1.10022	1.64814	0.0496617	1.4596	0.072194	2.19751	0.0139922
				ENSG00000162496	ENSBTAG00000024493	DHRS3	16	41110223	41160245	1	12626939	12678737	-0.0623	0.52484	1	-1.0011	0.84161	1.10022	-0.782724	0.783105	0.39831	0.3452	-0.271822	0.60712
				ENSG00000176834	ENSBTAG00000007139	WSB2	17	57116197	57183504	12	118500398	118574831	-0.040264	0.51606	1	-0.68074	0.75198	1.10022	-0.530834	0.702233	-0.68007	0.75177	-0.856238	0.804067
				ENSG00000175183	ENSBTAG00000013406	CSRP2	5	6281008	6300975	12	77251495	77273840	1.2151	0.11216	1	0.45838	0.32334	1.10022	1.15648	0.123742	-0.061423	0.52449	0.774322	0.21937
				ENSG00000143578	ENSBTAG00000014692	CREB3L4	3	16464193	16472933	1	153939010	153947839	0.38056	0.35177	1	0.98642	0.16196	1.10022	0.985922	0.162086	-0.30285	0.619	0.483005	0.314546
				ENSG00000114473	ENSBTAG00000018025	IQCG	1	70180444	70226096	3	197614946	197688013	-0.58238	0.71984	1	-0.23849	0.59425	1.10022	-0.568193	0.715048	-0.19297	0.57651	-0.538223	0.704789
				ENSG00000108479	ENSBTAG00000014964	GALK1	19	55833248	55840035	17	73746675	73762792	0.019993	0.49202	1	0.41869	0.33772	1.10022	0.323281	0.373241	-0.94409	0.82744	-0.438978	0.669661
				ENSG00000173960	ENSBTAG00000002033	UBXN2A	11	75052239	75081213	2	24149155	24228779	-0.82977	0.79666	1	-1.3844	0.91688	1.10022	-1.58257	0.94324	-0.88209	0.81114	-1.74278	0.959314
				ENSG00000010626	ENSBTAG00000011273	LRRC23	5	103546873	103554354	12	6981733	7024407	-1.9518	0.97452	1	0.84599	0.19878	1.10022	-0.686741	0.753877	1.1176	0.13187	0.304663	0.380311
				ENSG00000185813	ENSBTAG00000001868	PCYT2	19	50982926	50990089	17	79857841	79870340	-1.564	0.94109	1	-0.11457	0.54561	1.10022	-1.13673	0.872174	-1.131	0.87097	-1.60353	0.945591
				ENSG00000016864	ENSBTAG00000014550	GLT8D1	22	48157167	48169414	3	52727505	52741048	0.80754	0.20968	1	-0.5353	0.70378	1.10022	0.147025	0.441556	1.4656	0.071373	1.1403	0.127081
				ENSG00000125633	ENSBTAG00000010221	CCDC93	2	69565219	69664403	2	118672054	118772709	1.0527	0.14625	1	-0.16214	0.5644	1.10022	0.588061	0.278246	-1.2874	0.90103	-0.494507	0.689526
				ENSG00000135519	ENSBTAG00000019277	KCNH3	5	30274565	30293396	12	49931940	49953091	-1.3329	0.90872	1	0.34549	0.36486	1.10022	-0.640843	0.739188	-0.57842	0.71851	-0.862149	0.805697
				ENSG00000182359	ENSBTAG00000005392	KBTBD3	15	1658125	1664400	11	105920825	105949492	-0.32432	0.62715	1	1.4099	0.07928	1.10022	0.825198	0.20463	0.40391	0.34314	0.869111	0.192393
				ENSG00000106153	ENSBTAG00000040295	CHCHD2	25	27760604	27766328	7	56168262	56175269	-0.86282	0.80588	1	-0.047972	0.51913	1.10022	-0.615832	0.730997	-1.0658	0.85675	-1.18909	0.882799
				ENSG00000165973	ENSBTAG00000050228	NELL1	29	23256230	23784284	11	20690117	21598227	-0.65195	0.74278	1	3.0647	0.0010893	1.10022	1.8294	0.0336701	0.73646	0.23073	1.81433	0.0348131
				ENSG00000166578	ENSBTAG00000001806	IQCD	17	61200521	61225586	12	113632246	113659899	-1.35	0.91149	1	-0.3631	0.64174	1.10022	-1.17671	0.880344	1.1967	0.11572	0.0141379	0.49436
				ENSG00000132437	ENSBTAG00000020869	DDC	4	5336436	5441308	7	50525134	50634154	-2.5128	0.99401	1	-0.017318	0.50691	1.10022	-1.70292	0.955709	-2.4794	0.99342	-2.95735	0.998449
				ENSG00000231738	ENSBTAG00000047203	TSPAN19	5	14646149	14673174	12	85407094	85431055	-0.7542	0.77464	1	-0.33941	0.63285	1.10022	-0.75844	0.775906	-0.26498	0.60449	-0.723667	0.765365
				ENSG00000139433	ENSBTAG00000002591	GLTP	17	63377041	63399500	12	110287748	110319293	-1.3803	0.91626	1	0.1291	0.44864	1.10022	-0.832854	0.797537	-1.3903	0.91779	-1.57201	0.942026
				ENSG00000168778	ENSBTAG00000007271	TCTN2	17	51998677	52027811	12	124154660	124193948	-2.2039	0.98623	1	-0.79027	0.78532	1.10022	-2.06715	0.98064	0.69102	0.24478	-0.973069	0.83474
				ENSG00000135776	ENSBTAG00000017053	ABCB10	28	1471776	1494454	1	229651329	229695442	0.22096	0.41256	1	-0.15738	0.56253	1.10022	0.0321553	0.487174	-0.27708	0.60914	-0.173188	0.568748
				ENSG00000134533	ENSBTAG00000002174	RERG	5	94669118	94824113	12	15259717	15502609	-1.3707	0.91477	1	1.014	0.15528	1.10022	-0.171565	0.56811	-0.99027	0.83898	-0.821542	0.794331
				ENSG00000111181	ENSBTAG00000038415	SLC6A12	5	107148045	107165693	12	298243	324736	1.3094	0.095203	1	3.7257	9.7387e-05	1.10022	3.63774	0.000137518	0.84338	0.19951	3.16863	0.000765786
				ENSG00000138398	ENSBTAG00000027789	PPIG	2	26648100	26689515	2	170439850	170498916	-2.0438	0.97951	1	-0.83998	0.79954	1.10022	-1.99625	0.977047	-0.63931	0.73869	-1.86362	0.968813
				ENSG00000178772	ENSBTAG00000032656	CPN2	1	73178781	73188076	3	194059494	194073057	0.56494	0.28606	1	1.1434	0.12643	1.10022	1.2261	0.11008	0.053812	0.47854	0.905036	0.182723
				ENSG00000132781	ENSBTAG00000011242	MUTYH	3	100722449	100731011	1	45793835	45807142	-0.13391	0.55326	1	-2.475	0.99334	1.10022	-1.92158	0.972671	0.48084	0.31532	-1.01876	0.845842
				ENSG00000011405	ENSBTAG00000004901	PIK3C2A	15	35295398	35400621	11	17098277	17230530	-1.5144	0.93504	1	-1.4514	0.92667	1.10022	-2.09263	0.981809	0.55869	0.28819	-1.08466	0.860964
				ENSG00000124019	ENSBTAG00000038700	FAM124B	2	112489090	112502288	2	225242415	225267802	-0.090072	0.53588	1	0.17384	0.43099	1.10022	0.0680604	0.472869	-0.35691	0.63942	-0.204248	0.58092
				ENSG00000115310	ENSBTAG00000011104	RTN4	11	37722029	37796520	2	55198325	55340757	0.35765	0.3603	1	1.1547	0.1241	1.10022	1.09504	0.136749	-0.62075	0.73262	0.335374	0.368671
				ENSG00000137714	ENSBTAG00000011793	FDX1	15	20445067	20494938	11	110299607	110336605	-0.91032	0.81867	1	-0.97556	0.83536	1.10022	-1.3342	0.908931	-0.15294	0.56078	-1.05157	0.853501
				ENSG00000134283	ENSBTAG00000008595	PPHLN1	5	38179856	38354903	12	42631249	42854517	0.1974	0.42176	1	-0.19189	0.57609	1.10022	-0.00922875	0.503682	-0.62045	0.73252	-0.44525	0.67193
				ENSG00000172508	ENSBTAG00000017690	CARNS1	29	45310479	45318348	11	67181439	67194078	2.0028	0.022599	1	2.6005	0.0046542	1.10022	3.27147	0.00053495	-0.16087	0.5639	2.19953	0.0139203
				ENSG00000166407	ENSBTAG00000016320	LMO1	15	44281256	44323130	11	8244851	8291263	0.41134	0.34041	1	-1.1075	0.86595	1.10022	-0.54289	0.706397	-0.90084	0.81616	-1.02087	0.846342
				ENSG00000134955	ENSBTAG00000016704	SLC37A2	29	28495549	28524597	11	124931963	124960131	-1.96	0.975	1	1.3685	0.085583	1.10022	-0.305596	0.620044	0.56031	0.28763	0.18011	0.428533
				ENSG00000078053	ENSBTAG00000031967	AMPH	4	82295679	82507550	7	38422305	38672167	0.25328	0.40003	1	1.1999	0.11509	1.10022	1.05829	0.144962	0.69106	0.24477	1.23698	0.108048
				ENSG00000182938	ENSBTAG00000040111	OTOP3	19	56476437	56483642	17	72930814	72947087	-1.1537	0.87568	1	-0.55359	0.71007	1.10022	-1.18564	0.882117	1.276	0.10097	0.0638956	0.474527
				ENSG00000115239	ENSBTAG00000019458	ASB3	11	36401341	36519701	2	53758810	54088170	-0.30554	0.62002	1	0.49128	0.31161	1.10022	0.158044	0.437211	-0.71097	0.76145	-0.390977	0.652093
				ENSG00000159210	ENSBTAG00000018803	SNF8	19	37587425	37596407	17	47005678	47023479	0.35634	0.36079	1	-0.22688	0.58974	1.10022	0.0717814	0.471388	0.85671	0.1958	0.656543	0.255738
				ENSG00000110455	ENSBTAG00000008465	ACCS	15	74175866	74199580	11	44086475	44106772	-1.1124	0.86702	1	3.8176	6.7376e-05	1.10022	2.07685	0.0189077	-1.1584	0.87665	0.649442	0.258026
				ENSG00000173421	ENSBTAG00000009371	IHO1	22	50812881	50840894	3	49234861	49296537	0.58858	0.27807	1	-0.29462	0.61586	1.10022	0.177858	0.429417	1.3678	0.085694	1.09295	0.137209
				ENSG00000167699	ENSBTAG00000019160	GLOD4	19	22065122	22084876	17	659337	686581	0.13129	0.44777	1	-2.5362	0.9944	1.10022	-1.7885	0.963152	-0.68319	0.75276	-1.74775	0.959746
				ENSG00000015676	ENSBTAG00000006325	NUDCD3	4	76917098	76988105	7	44417720	44531479	-0.18932	0.57508	1	NA	NA	1.10022	-0.18932	0.575079	-0.76328	0.77735	-0.67359	0.749714
				ENSG00000164080	ENSBTAG00000032253	RAD54L2	22	49169587	49277563	3	51574160	51703683	-0.77882	0.78196	1	-0.15206	0.56043	1.10022	-0.636359	0.737729	1.5784	0.057236	0.666123	0.252666
				ENSG00000167792	ENSBTAG00000021776	NDUFV1	29	45455657	45468982	11	67373323	67381006	-1.5021	0.93346	1	0.90844	0.18182	1.10022	-0.33806	0.632341	0.29212	0.3851	-0.0324845	0.512957
				ENSG00000105953	ENSBTAG00000006029	OGDH	4	76758582	76844759	7	44645171	44749665	-0.79117	0.78558	1	0.68074	0.24802	1.10022	-0.0283884	0.511324	0.83871	0.20082	0.572984	0.283328
				ENSG00000102901	ENSBTAG00000006404	CENPT	18	35338638	35344538	16	67861060	67882714	-0.8404	0.79966	1	0.011446	0.49543	1.10022	-0.556782	0.711162	0.90632	0.18238	0.24716	0.402392
				ENSG00000132323	ENSBTAG00000010176	ILKAP	3	117501464	117526261	2	239078042	239113370	1.1647	0.12208	1	0.60759	0.27173	1.10022	1.233	0.108788	-0.12078	0.54807	0.786456	0.2158
				ENSG00000204316	ENSBTAG00000022009	MRPL38	19	55721539	55726175	17	73893724	73906899	-0.0054689	0.50218	1	-0.0042095	0.50168	1.10022	-0.00679344	0.50271	-1.2547	0.8952	-0.892011	0.813806
				ENSG00000177311	ENSBTAG00000040061	ZBTB38	1	127530714	127574835	3	141042055	141169634	1.5326	0.062683	1	0.46709	0.32022	1.10022	1.37648	0.0843372	0.11184	0.45548	1.0524	0.146308
				ENSG00000008323	ENSBTAG00000004208	PLEKHG6	5	104037216	104055041	12	6418602	6438672	0.020048	0.492	1	1.8037	0.035639	1.10022	1.34823	0.0887915	0.0080523	0.49679	0.959039	0.168769
				ENSG00000108932	ENSBTAG00000003074	SLC16A6	19	61867803	61877805	17	66262167	66288408	2.9013	0.0018579	1	-1.9517	0.97451	1.10022	0.507142	0.306028	2.4068	0.0080472	2.06047	0.0196769
				ENSG00000154265	ENSBTAG00000002747	ABCA5	19	61281114	61342630	17	67239452	67324385	-0.30734	0.62071	1	0.36681	0.35688	1.10022	0.0647251	0.474196	2.0351	0.020919	1.4848	0.0687983
				ENSG00000167994	ENSBTAG00000015745	RAB3IL1	29	40417000	40438948	11	61663773	61688741	0.1257	0.44998	1	-0.38777	0.65091	1.10022	-0.202407	0.580201	-0.71058	0.76133	-0.645579	0.740724
				ENSG00000163660	ENSBTAG00000003851	CCNL1	1	110447554	110461439	3	156863297	156879549	0.056388	0.47752	1	1.8907	0.02933	1.10022	1.43706	0.0753509	0.26046	0.39726	1.20033	0.115006
				ENSG00000187555	ENSBTAG00000005455	USP7	25	7721211	7774425	16	8984951	9059371	-0.16904	0.56712	1	0.71588	0.23703	1.10022	0.41606	0.338683	1.5654	0.058747	1.4011	0.0805915
				ENSG00000127837	ENSBTAG00000003927	AAMP	2	106293589	106298509	2	219127850	219135980	-0.17649	0.57005	1	-0.21132	0.58368	1.10022	-0.275085	0.608375	0.51196	0.30434	0.167496	0.43349
				ENSG00000149428	ENSBTAG00000010322	HYOU1	15	29631206	29653505	11	118913900	118928913	-0.99896	0.84109	1	0.61188	0.27031	1.10022	-0.219105	0.586716	-0.53835	0.70483	-0.535601	0.703883
				ENSG00000110911	ENSBTAG00000032914	SLC11A2	5	28723262	28753680	12	51372184	51423349	-2.9602	0.99846	1	-0.43544	0.66838	1.10022	-2.31326	0.989646	-0.61383	0.73034	-2.06976	0.980763
				ENSG00000110911	ENSBTAG00000032902	SLC11A2	5	28846446	28868817	12	51372184	51423349	-0.17826	0.57074	1	1.4186	0.078015	1.10022	0.929876	0.176218	-0.61383	0.73034	0.223478	0.411582
				ENSG00000180376	ENSBTAG00000019746	CCDC66	22	44403376	44442769	3	56590189	56656846	0.24251	0.40419	1	-0.21851	0.58649	1.10022	0.00141323	0.499436	2.5501	0.0053852	1.80419	0.0356006
				ENSG00000215644	ENSBTAG00000003786	GCGR	19	51063960	51072587	17	79761008	79772889	-0.26147	0.60313	1	0.18418	0.42694	1.10022	-0.0395701	0.515782	1.1548	0.12409	0.788587	0.215177
				ENSG00000167394	ENSBTAG00000006650	ZNF668	25	27175346	27184380	16	31071164	31086641	-0.35148	0.63738	1	0.087794	0.46502	1.10022	-0.171437	0.56806	0.35066	0.36292	0.12673	0.449577
				ENSG00000115828	ENSBTAG00000013923	QPCT	11	19792170	19822758	2	37570717	37601465	0.56644	0.28555	1	1.062	0.14413	1.10022	1.16687	0.121631	-0.36231	0.64144	0.568913	0.284708
				ENSG00000172530	ENSBTAG00000023745	BANP	18	13381283	13450245	16	87981850	88111924	0.69147	0.24464	1	-0.83552	0.79829	1.10022	-0.153208	0.560883	0.010365	0.49587	-0.101005	0.540227
				ENSG00000171150	ENSBTAG00000008987	SOCS5	11	29142823	29210949	2	46925091	46991268	1.4399	0.074953	1	2.9871	0.0014081	1.10022	3.17895	0.000739048	1.2162	0.11195	3.10784	0.000942299
				ENSG00000129055	ENSBTAG00000014461	ANAPC13	1	134839356	134845010	3	134195548	134206558	-0.25168	0.59936	1	0.80996	0.20898	1.10022	0.430096	0.333563	0.10242	0.45921	0.376546	0.353256
				ENSG00000183023	ENSBTAG00000013861	SLC8A1	11	22410362	22764982	2	40323410	40839193	0.6216	0.2671	1	2.0618	0.019611	1.10022	1.94383	0.0259578	-1.8629	0.96876	0.057229	0.477181
				ENSG00000174776	ENSBTAG00000031618	WDR49	1	99823209	99990635	3	167195472	167372771	0.24045	0.40499	1	0.58423	0.27953	1.10022	0.594061	0.276236	-0.18193	0.57218	0.29142	0.385365
				ENSG00000115866	ENSBTAG00000009949	DARS1	2	61390060	61455629	2	136663247	136744670	-1.1884	0.88267	1	-0.67361	0.74972	1.10022	-1.29779	0.902821	-0.61062	0.72927	-1.34945	0.911404
				ENSG00000169359	ENSBTAG00000014318	SLC33A1	1	111829274	111850038	3	155537813	155573218	0.35456	0.36146	1	-0.017819	0.50711	1.10022	0.225291	0.410877	0.81876	0.20646	0.738255	0.23018
				ENSG00000001617	ENSBTAG00000018307	SEMA3F	22	50161374	50190175	3	50191478	50227508	0.4674	0.32011	1	-0.49694	0.69038	1.10022	-0.0533659	0.52128	-0.11717	0.54664	-0.120587	0.547991
				ENSG00000132388	ENSBTAG00000014433	UBE2G1	19	24797195	24884781	17	4171554	4270923	0.99228	0.16053	1	0.83907	0.20072	1.10022	1.28832	0.0988165	1.6567	0.048791	2.08245	0.0186509
				ENSG00000257949	ENSBTAG00000044038	TEN1	19	55649348	55661354	17	73974301	73997667	-0.88435	0.81175	1	-0.1406	0.55591	1.10022	-0.698858	0.75768	-0.31235	0.62261	-0.715032	0.762705
				ENSG00000068912	ENSBTAG00000008068	ERLEC1	11	36519763	36544362	2	54013181	54046956	-1.1148	0.86753	1	1.0384	0.14953	1.10022	0.0186091	0.492576	-1.2064	0.88617	-0.839895	0.799516
				ENSG00000111300	ENSBTAG00000006666	NAA25	17	62067802	62129018	12	112463500	112547826	-0.48252	0.68528	1	1.8256	0.033957	1.10022	1.02641	0.152348	-0.15745	0.56256	0.61445	0.269459
				ENSG00000108262	ENSBTAG00000012040	GIT1	19	20829405	20843830	17	27899487	27922072	0.46661	0.32039	1	-0.9472	0.82823	1.10022	-0.387093	0.650656	-0.76156	0.77684	-0.81222	0.791667
				ENSG00000163359	ENSBTAG00000030190	COL6A3	3	116782465	116855219	2	238231646	238324018	0.42323	0.33607	1	-1.9642	0.97525	1.10022	-1.16886	0.878769	1.4758	0.069996	0.217041	0.414088
				ENSG00000164604	ENSBTAG00000032844	GPR85	4	55322299	55326426	7	112717386	112728833	0.52674	0.29919	1	-1.5197	0.93571	1.10022	-0.770303	0.77944	-0.53411	0.70337	-0.922359	0.821829
				ENSG00000165685	ENSBTAG00000011023	TMEM52B	5	99782216	99792430	12	10322141	10345400	-0.8252	0.79537	1	1.2157	0.11206	1.10022	0.344597	0.365199	-0.12973	0.55161	0.151934	0.43962
				ENSG00000181789	ENSBTAG00000013212	COPG1	22	59131697	59149421	3	128967449	128997614	-0.38226	0.64887	1	1.6245	0.052139	1.10022	0.945033	0.172321	-0.14773	0.55872	0.563778	0.286452
				ENSG00000136197	ENSBTAG00000009472	C4H7orf25	4	78136885	78147222	7	42947325	42952904	-0.83922	0.79933	1	2.0036	0.022556	1.10022	0.918219	0.179252	0.89861	0.18443	1.28469	0.09945
				ENSG00000001630	ENSBTAG00000001992	CYP51A1	4	9459764	9476713	7	91740465	91773266	-0.32599	0.62778	1	0.26413	0.39584	1.10022	-0.0238027	0.509495	0.092998	0.46295	0.0489284	0.480488
				ENSG00000196850	ENSBTAG00000018332	PPTC7	17	54408216	54453472	12	110968120	111022125	-1.0615	0.85578	1	-0.4215	0.6633	1.10022	-1.02588	0.847525	-1.2086	0.8866	-1.58001	0.942948
				ENSG00000111058	ENSBTAG00000018694	ACSS3	5	10671183	10846953	12	81330594	81651533	-0.64093	0.73921	1	-0.29354	0.61544	1.10022	-0.648311	0.741608	0.72131	0.23536	0.0516182	0.479416
				ENSG00000086730	ENSBTAG00000045767	LAT2	25	33176555	33192047	7	73612982	73645161	-0.54904	0.70851	1	-2.046	0.97962	1.10022	-1.88334	0.970173	0.53571	0.29608	-0.952917	0.829684
				ENSG00000111269	ENSBTAG00000011957	CREBL2	5	97173598	97203053	12	12763761	12799042	-0.67438	0.74997	1	-0.535	0.70368	1.10022	-0.849491	0.802196	-1.6278	0.94822	-1.75171	0.960088
				ENSG00000182870	ENSBTAG00000005644	GALNT9	17	44853887	44968139	12	132679924	132906935	-0.065563	0.52614	1	-0.37183	0.64499	1.10022	-0.319254	0.625233	-1.3437	0.91048	-1.17589	0.88018
				ENSG00000149499	ENSBTAG00000011872	EML3	29	40948278	40957330	11	62368690	62381237	1.8594	0.031482	1	-0.48015	0.68444	1.10022	0.895317	0.185309	-1.4128	0.92114	-0.365916	0.642786
				ENSG00000168301	ENSBTAG00000022656	KCTD6	22	42870235	42918332	3	58476841	58489087	-0.28583	0.6125	1	-0.096006	0.53824	1.10022	-0.263294	0.603838	-0.080781	0.53219	-0.243298	0.596113
				ENSG00000037897	ENSBTAG00000016908	METTL1	5	55693579	55697768	12	58161254	58167576	-0.53613	0.70407	1	-0.64074	0.73916	1.10022	-0.834753	0.798072	1.5658	0.058693	0.516929	0.302603
				ENSG00000166866	ENSBTAG00000014655	MYO1A	5	56378741	56406111	12	57421301	57445982	-0.47788	0.68363	1	0.82795	0.20385	1.10022	0.291267	0.385424	1.6076	0.053956	1.3427	0.0896843
				ENSG00000172782	ENSBTAG00000017242	FADS6	19	56520577	56536561	17	72872428	72890708	-0.1314	0.55227	1	0.019678	0.49215	1.10022	-0.0738177	0.529422	0.69487	0.24357	0.43915	0.330276
				ENSG00000067596	ENSBTAG00000008339	DHX8	19	43415313	43443775	17	41560233	41622831	-0.56625	0.71439	1	0.9796	0.16364	1.10022	0.344051	0.365404	0.22712	0.41016	0.403879	0.343151
				ENSG00000163389	ENSBTAG00000008562	POGLUT1	1	64246626	64269696	3	119186785	119214555	-0.64908	0.74186	1	-0.64029	0.73901	1.10022	-0.91039	0.818692	0.41684	0.3384	-0.348992	0.636452
				ENSG00000198648	ENSBTAG00000017162	STK39	2	27870256	28191872	2	168809530	169105651	-1.6233	0.94773	1	-0.36498	0.64244	1.10022	-1.36192	0.913388	1.0581	0.14501	-0.214832	0.585051
				ENSG00000106459	ENSBTAG00000014273	NRF1	4	93449966	93576616	7	129250555	129397922	-2.2671	0.98831	1	-0.19809	0.57851	1.10022	-1.67144	0.952682	1.5655	0.058737	-0.0749095	0.529857
				ENSG00000144867	ENSBTAG00000044075	SRPRB	1	135532008	135573130	3	133501877	133545616	-0.058714	0.52341	1	-0.0076099	0.50304	1.10022	-0.0451224	0.517995	2.093	0.018175	1.44807	0.073799
				ENSG00000179583	ENSBTAG00000020649	CIITA	25	9542154	9600304	16	10970055	11027079	0.17012	0.43246	1	-0.64493	0.74051	1.10022	-0.36283	0.641634	1.0336	0.15067	0.474306	0.317641
				ENSG00000090539	ENSBTAG00000002878	CHRD	1	82803353	82813103	3	184096861	184109524	-0.65124	0.74255	1	1.1678	0.12145	1.10022	0.426156	0.334997	-0.45863	0.67675	-0.0229624	0.50916
				ENSG00000135124	ENSBTAG00000010812	P2RX4	17	53925451	53941599	12	121646660	121672909	-0.10576	0.54212	1	0.3841	0.35045	1.10022	0.213102	0.415624	0.0067396	0.49731	0.155452	0.438233
				ENSG00000141161	ENSBTAG00000002898	UNC45B	19	14913862	14947268	17	33473836	33517364	0.29572	0.38372	1	-0.76976	0.77928	1.10022	-0.370726	0.644579	0.91318	0.18057	0.383573	0.350648
				ENSG00000144278	ENSBTAG00000005562	GALNT13	2	41676135	42259624	2	154727426	155311361	-0.060451	0.5241	1	0.85856	0.19529	1.10022	0.594681	0.276028	1.1068	0.13418	1.20313	0.114463
				ENSG00000116701	ENSBTAG00000008004	NCF2	16	64606142	64652347	1	183523698	183561011	-1.3137	0.90553	1	0.0095002	0.49621	1.10022	-0.876564	0.809638	1.6204	0.052576	0.525972	0.299454
				ENSG00000116266	ENSBTAG00000007330	STXBP3	3	34568247	34622399	1	109288296	109353148	-1.5939	0.94452	1	-1.2805	0.89982	1.10022	-2.01963	0.978289	-1.7904	0.96331	-2.6941	0.996471
				ENSG00000008311	ENSBTAG00000012128	AASS	4	86516905	86594679	7	121714701	121785334	0.77375	0.21954	1	1.3423	0.089745	1.10022	1.51373	0.0650465	0.9567	0.16936	1.74686	0.0403307
				ENSG00000167985	ENSBTAG00000015266	SDHAF2	29	39921806	39931368	11	61196514	61216001	1.1789	0.11923	1	-1.8211	0.96571	1.10022	-0.554699	0.71045	0.4354	0.33164	-0.0843569	0.533614
				ENSG00000134072	ENSBTAG00000007780	CAMK1	22	16946297	16957323	3	9798026	9812676	-0.054079	0.52156	1	-1.5069	0.93408	1.10022	-1.15149	0.875235	0.70002	0.24196	-0.319237	0.625227
				ENSG00000111581	ENSBTAG00000006911	NUP107	5	45077381	45125506	12	69079514	69137785	-0.318	0.62476	1	-0.40494	0.65724	1.10022	-0.513545	0.696215	-0.52672	0.70081	-0.735578	0.769006
				ENSG00000160703	ENSBTAG00000040569	NLRX1	15	29751059	29769509	11	119036277	119055725	-0.50264	0.69239	1	0.30187	0.38138	1.10022	-0.11469	0.545654	1.8402	0.032866	1.22012	0.11121
				ENSG00000174943	ENSBTAG00000015982	KCTD13	25	26343322	26356561	16	29915333	29939356	0.048708	0.48058	1	1.7871	0.036962	1.10022	1.35523	0.0876726	-0.25077	0.599	0.780969	0.21741
				ENSG00000134376	ENSBTAG00000008944	CRB1	16	76188124	76401805	1	197169592	197448585	0.79214	0.21414	1	-0.53611	0.70406	1.10022	0.136068	0.445884	1.0433	0.1484	0.833939	0.202158
				ENSG00000090534	ENSBTAG00000000476	THPO	1	82816651	82821567	3	184088723	184096932	1.2416	0.1072	1	-0.2846	0.61202	1.10022	0.624494	0.266152	1.1009	0.13548	1.22004	0.111225
				ENSG00000167264	ENSBTAG00000014644	DUS2	18	35479960	35512004	16	68020649	68114223	1.2419	0.10713	1	1.381	0.083633	1.10022	1.85725	0.0316378	0.14025	0.44423	1.41245	0.0789093
				ENSG00000113946	ENSBTAG00000006494	CLDN16	1	76847361	76869738	3	190039330	190130932	-0.2483	0.59805	1	0.26842	0.39419	1.10022	0.0316262	0.487385	1.1401	0.12712	0.828536	0.203684
				ENSG00000126432	ENSBTAG00000008648	PRDX5	29	42613257	42616366	11	64084560	64090283	0.50702	0.30607	1	-1.0701	0.85771	1.10022	-0.45086	0.673955	0.88416	0.1883	0.30639	0.379654
				ENSG00000114859	ENSBTAG00000012284	CLCN2	1	82830348	82844401	3	184062973	184080439	0.39045	0.3481	1	0.26217	0.39659	1.10022	0.456624	0.323971	-1.0062	0.84283	-0.388609	0.651217
				ENSG00000081985	ENSBTAG00000009455	IL12RB2	3	77948658	78035575	1	67772047	67863583	-1.5633	0.94101	1	0.10785	0.45706	1.10022	-0.971665	0.834391	0.24155	0.40456	-0.516269	0.697167
				ENSG00000205356	ENSBTAG00000051678	TECPR1	25	37765457	37792775	7	97842936	97882563	-1.145	0.8739	1	0.018301	0.4927	1.10022	-0.756584	0.77535	0.7837	0.21661	0.0191743	0.492351
				ENSG00000108950	ENSBTAG00000001085	FAM20A	19	61658599	61698312	17	66530254	66598530	0.93929	0.17379	1	-0.50129	0.69192	1.10022	0.260808	0.39712	0.073845	0.47057	0.236635	0.40647
				ENSG00000152270	ENSBTAG00000005218	PDE3B	15	37935445	38095528	11	14664269	14893350	-0.51759	0.69763	1	0.37316	0.35451	1.10022	-0.0719899	0.528695	0.39216	0.34747	0.226394	0.410447
				ENSG00000135913	ENSBTAG00000016572	USP37	2	106447346	106532901	2	219313974	219434084	0.14325	0.44304	1	0.19761	0.42167	1.10022	0.242583	0.404164	0.032418	0.48707	0.194455	0.42291
				ENSG00000108439	ENSBTAG00000012259	PNPO	19	38520754	38527313	17	46017872	46026654	1.5963	0.055215	1	2.7357	0.0031125	1.10022	3.09811	0.000973806	-0.45363	0.67495	1.86993	0.0307469
				ENSG00000111245	ENSBTAG00000018369	MYL2	17	54706765	54714580	12	111347623	111359526	-0.69773	0.75733	1	2.418	0.0078036	1.10022	1.32004	0.0934103	1.027	0.15221	1.65961	0.0484965
				ENSG00000006128	ENSBTAG00000015356	TAC1	4	15014498	15023433	7	97360220	97370784	0.021907	0.49126	1	-0.72419	0.76553	1.10022	-0.521171	0.698876	1.1881	0.11739	0.47159	0.31861
				ENSG00000078549	ENSBTAG00000020247	ADCYAP1R1	4	65266775	65377107	7	31091076	31152089	-0.64705	0.7412	1	1.2907	0.098399	1.10022	0.519921	0.301559	0.1758	0.43023	0.491949	0.311378
				ENSG00000163817	ENSBTAG00000031340	SLC6A20	22	53488975	53569073	3	45795942	45839027	-0.6926	0.75572	1	-1.0259	0.84753	1.10022	-1.22502	0.889715	-0.23745	0.59385	-1.03412	0.84946
				ENSG00000149557	ENSBTAG00000009124	FEZ1	29	28906683	28949563	11	125314646	125367213	1.1506	0.12494	1	0.76295	0.22275	1.10022	1.33848	0.0903698	0.45432	0.3248	1.2677	0.102452
				ENSG00000108878	ENSBTAG00000007547	CACNG1	19	63125471	63133138	17	65039706	65053909	-0.82584	0.79555	1	0.29323	0.38468	1.10022	-0.338467	0.632494	1.0328	0.15084	0.490967	0.311725
				ENSG00000087502	ENSBTAG00000011096	ERGIC2	5	80232322	80275610	12	29489285	29535122	0.43292	0.33254	1	-0.54203	0.7061	1.10022	-0.109924	0.543765	0.75963	0.22374	0.459411	0.322969
				ENSG00000127947	ENSBTAG00000003825	PTPN12	4	43598679	43690863	7	77165592	77270388	-2.274	0.98852	1	-0.89502	0.81461	1.10022	-2.19181	0.985803	-2.0635	0.98047	-3.00896	0.998689
				ENSG00000163882	ENSBTAG00000040199	POLR2H	1	82824296	82829473	3	184078506	184087384	0.69335	0.24404	1	-0.19985	0.5792	1.10022	0.318457	0.375069	0.36759	0.35659	0.485108	0.3138
				ENSG00000150722	ENSBTAG00000044009	PPP1R1C	2	14473125	14594115	2	182817968	182997125	-0.036761	0.51466	1	-1.8348	0.96673	1.10022	-1.38249	0.916589	0.1503	0.44026	-0.87129	0.808202
				ENSG00000163166	ENSBTAG00000021172	IWS1	2	5031102	5057954	2	128192783	128285462	-0.59667	0.72464	1	0.98015	0.16351	1.10022	0.323998	0.37297	0.12842	0.44891	0.319908	0.374519
				ENSG00000120332	ENSBTAG00000015650	TNN	16	56325447	56386531	1	175035994	175118202	-0.16331	0.56486	1	0.48817	0.31272	1.10022	0.251407	0.40075	0.13911	0.44468	0.276137	0.391221
				ENSG00000161791	ENSBTAG00000016593	FMNL3	5	30151294	30202352	12	50030724	50102948	-1.354	0.91213	1	0.14864	0.44092	1.10022	-0.800705	0.788349	-0.36193	0.6413	-0.822107	0.794492
				ENSG00000114030	ENSBTAG00000011143	KPNA1	1	66875768	66944339	3	122139796	122234792	0.65379	0.25662	1	0.45331	0.32516	1.10022	0.775191	0.219113	-0.05345	0.52131	0.510348	0.304904
				ENSG00000062716	ENSBTAG00000011623	VMP1	19	10674179	10802801	17	57783553	57920616	0.35986	0.35948	1	-0.79557	0.78686	1.10022	-0.346686	0.635586	-0.043788	0.51746	-0.276106	0.608767
				ENSG00000149089	ENSBTAG00000018257	APIP	15	65403011	65427122	11	34873641	34939046	0.38473	0.35022	1	0.23326	0.40778	1.10022	0.431383	0.333095	-0.020028	0.50799	0.290872	0.385575
				ENSG00000153208	ENSBTAG00000005828	MERTK	11	380816	516486	2	112655056	112788138	-0.53252	0.70282	1	1.7004	0.044526	1.10022	0.900135	0.184024	1.1154	0.13234	1.4252	0.0770499
				ENSG00000135828	ENSBTAG00000009091	RNASEL	16	63614243	63633749	1	182541769	182559391	-0.8914	0.81364	1	-0.74767	0.77267	1.10022	-1.15284	0.875511	1.5893	0.055997	0.308627	0.378803
				ENSG00000213199	ENSBTAG00000007762	ASIC3	4	113624753	113628970	7	150744379	150750843	-0.82296	0.79473	1	2.5527	0.0053445	1.10022	1.33549	0.0908576	1.0026	0.15804	1.65328	0.0491368
				ENSG00000167261	ENSBTAG00000039426	DPEP2	18	35460791	35466415	16	68020297	68035489	1.2949	0.097681	1	1.6129	0.053387	1.10022	2.06451	0.0194849	0.80594	0.21014	2.02971	0.0211929
				ENSG00000174842	ENSBTAG00000018737	GLMN	3	51122896	51166887	1	92710959	92765544	0.31779	0.37532	1	-0.60866	0.72863	1.10022	-0.236667	0.593542	-0.32248	0.62646	-0.395377	0.653718
				ENSG00000091409	ENSBTAG00000017266	ITGA6	2	24091577	24179151	2	173291082	173372181	-0.61356	0.73025	1	1.1066	0.13423	1.10022	0.406211	0.342294	-0.47793	0.68365	-0.0507128	0.520223
				ENSG00000151702	ENSBTAG00000008283	FLI1	29	32051549	32184256	11	128555430	128684162	-1.3538	0.91209	1	1.64	0.050505	1.10022	0.303046	0.380927	0.1352	0.44623	0.309887	0.378324
				ENSG00000149547	ENSBTAG00000007202	EI24	29	28982785	28997544	11	125438112	125455575	-1.498	0.93293	1	0.61497	0.26929	1.10022	-0.552472	0.709688	1.5145	0.064955	0.680256	0.248171
				ENSG00000111325	ENSBTAG00000001593	OGFOD2	17	52558149	52561400	12	123458127	123465590	-0.5346	0.70354	1	0.014767	0.49411	1.10022	-0.348644	0.636322	1.6595	0.04851	0.926915	0.176985
				ENSG00000168291	ENSBTAG00000021724	PDHB	22	42918413	42958633	3	58412357	58420584	1.0721	0.14183	1	-0.25687	0.60136	1.10022	0.531008	0.297706	1.1409	0.12696	1.18222	0.11856
				ENSG00000164828	ENSBTAG00000046498	SUN1	25	41821515	41866736	7	854528	937072	-1.1741	0.87983	1	1.1019	0.13526	1.10022	0.0257144	0.489743	0.83356	0.20227	0.607599	0.271727
				ENSG00000049283	ENSBTAG00000015893	EPN3	19	36182898	36192550	17	48608904	48622111	0.42852	0.33413	1	-0.96636	0.83307	1.10022	-0.426891	0.66527	1.7534	0.039767	0.937984	0.174126
				ENSG00000167930	ENSBTAG00000016571	FAM234A	25	276353	299484	16	283545	320942	-1.3023	0.90359	1	2.4435	0.0072718	1.10022	0.93228	0.175596	-0.05382	0.52146	0.621165	0.267246
				ENSG00000091986	ENSBTAG00000010793	CCDC80	1	57364375	57478155	3	112322407	112369377	1.2682	0.10237	1	0.28512	0.38778	1.10022	1.06398	0.143669	-0.50403	0.69288	0.395945	0.346073
				ENSG00000133048	ENSBTAG00000018223	CHI3L1	16	968434	978542	1	203147059	203156877	-1.7081	0.95619	1	-0.20314	0.58049	1.10022	-1.29919	0.903061	-0.41919	0.66246	-1.21508	0.887832
				ENSG00000108576	ENSBTAG00000019349	SLC6A4	19	21290410	21323440	17	28520337	28564020	-0.29536	0.61614	1	0.63621	0.26232	1.10022	0.272141	0.392757	1.1374	0.12768	0.996696	0.159456
				ENSG00000136542	ENSBTAG00000017376	GALNT5	2	39027224	39069644	2	158113110	158171723	-0.37091	0.64465	1	-0.66244	0.74616	1.10022	-0.739684	0.770254	1.435	0.075644	0.491663	0.311479
				ENSG00000080371	ENSBTAG00000053598	RAB21	5	1377716	1410175	12	72147654	72185699	1.4256	0.076996	1	-1.229	0.89047	1.10022	0.0493896	0.480304	1.7159	0.043092	1.24825	0.10597
				ENSG00000180353	ENSBTAG00000001009	HCLS1	1	66112082	66145729	3	121349246	121380774	-0.51362	0.69624	1	-0.97888	0.83618	1.10022	-1.06984	0.857654	1.4467	0.073992	0.266482	0.394934
				ENSG00000135968	ENSBTAG00000016038	GCC2	11	44805532	44840401	2	109064017	109126871	-0.064339	0.52565	1	-3.1189	0.99909	1.10022	-2.35128	0.990646	1.7537	0.03974	-0.422554	0.663689
				ENSG00000089159	ENSBTAG00000018108	PXN	17	62564685	62607750	12	120647250	120704574	-0.24485	0.59671	1	1.7214	0.042589	1.10022	1.10916	0.13368	-0.10557	0.54204	0.709647	0.238962
				ENSG00000189334	ENSBTAG00000021377	S100A14	3	16766542	16768597	1	153585731	153590462	0.35005	0.36315	1	NA	NA	1.10022	0.35005	0.363151	-0.60672	0.72798	-0.181493	0.57201
				ENSG00000143891	ENSBTAG00000021102	GALM	11	21021076	21075762	2	38892052	38969379	0.61778	0.26836	1	1.0684	0.14267	1.10022	1.20614	0.113881	0.53761	0.29542	1.23302	0.108784
				ENSG00000179348	ENSBTAG00000019707	GATA2	22	59346928	59355012	3	128197270	128213028	-0.095385	0.538	1	0.98945	0.16122	1.10022	0.668044	0.252053	1.1437	0.12638	1.2811	0.10008
				ENSG00000171621	ENSBTAG00000024539	SPSB1	16	44108079	44179555	1	9351939	9430591	-0.82249	0.7946	1	-2.4581	0.99302	1.10022	-2.37222	0.991159	-0.044307	0.51767	-1.70874	0.95625
				ENSG00000142330	ENSBTAG00000002809	CAPN10	3	119973442	119983832	2	241525133	241558122	0.3629	0.35834	1	0.41244	0.34001	1.10022	0.549295	0.291402	0.23564	0.40685	0.555033	0.289436
				ENSG00000154370	ENSBTAG00000039246	TRIM11	7	2632097	2640136	1	228580374	228595541	-0.83984	0.7995	1	-0.18746	0.57435	1.10022	-0.703598	0.759158	1.2087	0.11339	0.357161	0.360486
				ENSG00000203747	ENSBTAG00000002096	FCGR3A	3	8000299	8008181	1	161510549	161601917	0.16411	0.43482	1	-0.20169	0.57992	1.10022	-0.0388717	0.515504	1.0039	0.1577	0.682378	0.2475
				ENSG00000213533	ENSBTAG00000011344	STIMATE	22	47999883	48051428	3	52869235	52932612	0.81909	0.20637	1	0.40351	0.34329	1.10022	0.84952	0.197796	1.4278	0.076681	1.61031	0.0536653
				ENSG00000109113	ENSBTAG00000046129	RAB34	19	20139709	20143944	17	27040299	27046447	-1.8706	0.9693	1	2.14	0.016176	1.10022	0.32545	0.37242	0.69342	0.24402	0.72045	0.235624
				ENSG00000114416	ENSBTAG00000016457	FXR1	1	86047794	86121242	3	180584929	180701541	-0.82558	0.79548	1	0.6974	0.24278	1.10022	-0.039204	0.515636	0.72155	0.23528	0.482491	0.314728
				ENSG00000162909	ENSBTAG00000012778	CAPN2	16	27079890	27138327	1	223888295	223964720	-1.231	0.89084	1	1.3875	0.08264	1.10022	0.198789	0.421214	-0.1026	0.54086	0.0680162	0.472886
				ENSG00000110074	ENSBTAG00000014122	FOXRED1	29	29617419	29625087	11	126137950	126149026	0.11665	0.45357	1	-0.38502	0.64989	1.10022	-0.206459	0.581784	0.042847	0.48291	-0.115691	0.546051
				ENSG00000025434	ENSBTAG00000010681	NR1H3	15	77125341	77139490	11	47268851	47291396	0.048744	0.48056	1	0.45392	0.32494	1.10022	0.368689	0.35618	0.20062	0.4205	0.402562	0.343635
				ENSG00000115561	ENSBTAG00000013589	CHMP3	11	48325513	48368467	2	86729554	86949245	-1.4754	0.92994	1	1.2942	0.097801	1.10022	-0.0346366	0.513815	-0.27815	0.60955	-0.221174	0.587521
				ENSG00000003509	ENSBTAG00000001113	NDUFAF7	11	19659154	19675873	2	37457774	37481546	0.67092	0.25113	1	0.50827	0.30563	1.10022	0.827384	0.20401	0.43358	0.3323	0.891636	0.186294
				ENSG00000137962	ENSBTAG00000004190	ARHGAP29	3	49238269	49319832	1	94613544	94741624	-2.2441	0.98759	1	0.083885	0.46657	1.10022	-1.44731	0.926094	-0.4135	0.66038	-1.31579	0.905877
				ENSG00000161203	ENSBTAG00000020106	AP2M1	1	82970702	82977115	3	183891477	183902879	0.4921	0.31133	1	-0.17538	0.56961	1.10022	0.201204	0.42027	-1.1099	0.86648	-0.642545	0.73974
				ENSG00000155974	ENSBTAG00000033726	GRIP1	5	47140111	47474250	12	66740211	67198966	-0.022074	0.50881	1	1.511	0.0654	1.10022	1.1033	0.134948	1.4296	0.076413	1.79103	0.036644
				ENSG00000115758	ENSBTAG00000004256	ODC1	11	87197374	87204771	2	10579094	10589630	-0.5693	0.71542	1	-0.30095	0.61827	1.10022	-0.605616	0.727615	0.9145	0.18023	0.218414	0.413553
				ENSG00000116141	ENSBTAG00000010460	MARK1	16	24017131	24156596	1	220700568	220838803	-0.52813	0.7013	1	0.93183	0.17571	1.10022	0.334341	0.369061	-1.023	0.84685	-0.486956	0.686855
				ENSG00000168329	ENSBTAG00000002923	CX3CR1	22	12569452	12583576	3	39303985	39324226	-2.5052	0.99388	1	0.69976	0.24204	1.10022	-1.16717	0.878429	-0.54302	0.70644	-1.20929	0.886724
				ENSG00000173473	ENSBTAG00000031567	SMARCC1	22	51958135	52083698	3	47625762	47824596	-1.7618	0.96095	1	0.49818	0.30918	1.10022	-0.816329	0.792844	-0.51714	0.69747	-0.942905	0.827135
				ENSG00000185482	ENSBTAG00000018358	STAC3	5	56193684	56200300	12	57636236	57645976	1.2222	0.11081	1	1.663	0.048159	1.10022	2.05268	0.0200517	0.74369	0.22853	1.97733	0.024002
				ENSG00000184613	ENSBTAG00000032183	NELL2	5	35475234	35861464	12	44901058	45316631	1.2615	0.10356	1	-1.1425	0.87338	1.10022	0.00302656	0.498793	-0.07612	0.53034	-0.0516849	0.52061
				ENSG00000158014	ENSBTAG00000006355	SLC30A2	2	127042911	127050544	1	26362743	26373624	-0.36296	0.64168	1	-0.31426	0.62334	1.10022	-0.476681	0.683205	0.2235	0.41157	-0.179026	0.571041
				ENSG00000082497	ENSBTAG00000010850	SERTAD4	16	73094210	73105682	1	210405144	210420976	0.73277	0.23185	1	-1.1442	0.87372	1.10022	-0.353855	0.638276	2.8078	0.0024941	1.7352	0.0413526
				ENSG00000004660	ENSBTAG00000007166	CAMKK1	19	24494098	24523107	17	3762609	3799185	0.42675	0.33478	1	1.0305	0.15138	1.10022	1.04961	0.146949	0.27833	0.39038	0.938995	0.173867
				ENSG00000173614	ENSBTAG00000051897	NMNAT1	16	43570972	43600168	1	10002486	10046559	-0.078828	0.53142	1	-2.4317	0.99249	1.10022	-1.85249	0.968023	0.5125	0.30415	-0.947519	0.828313
				ENSG00000117477	ENSBTAG00000020264	CCDC181	16	37060066	37075789	1	169363108	169430907	-1.7193	0.95722	1	1.1995	0.11517	1.10022	-0.268762	0.605944	-0.4697	0.68072	-0.522172	0.699225
				ENSG00000135090	ENSBTAG00000012550	TAOK3	17	56979400	57072044	12	118586606	118811750	-1.0155	0.84507	1	-0.46183	0.6779	1.10022	-1.02478	0.847267	0.93752	0.17425	-0.0617036	0.524601
				ENSG00000121905	ENSBTAG00000008336	HPCA	2	120779969	120788339	1	33350595	33365042	0.83127	0.20291	1	0.16237	0.43551	1.10022	0.679267	0.248484	0.047014	0.48125	0.513558	0.303781
				ENSG00000185269	ENSBTAG00000053558	NOTUM	19	50931392	50942268	17	79909388	79920716	-0.93271	0.82451	1	1.1192	0.13152	1.10022	0.200875	0.420398	1.2904	0.098459	1.05449	0.145829
				ENSG00000143632	ENSBTAG00000046332	ACTA1	28	1400372	1403383	1	229565992	229570845	-0.61356	0.73025	1	-1.1224	0.86914	1.10022	-1.24326	0.893115	0.69516	0.24348	-0.387568	0.650832
				ENSG00000173153	ENSBTAG00000008645	ESRRA	29	42603429	42612003	11	64072044	64085215	1.0975	0.13622	1	-0.67897	0.75142	1.10022	0.235736	0.406819	-0.31741	0.62454	-0.0577525	0.523027
				ENSG00000141556	ENSBTAG00000015414	TBCD	19	49768681	49927209	17	80708940	80901724	1.3003	0.096747	1	2.0624	0.019585	1.10022	2.40077	0.00818029	0.52806	0.29873	2.071	0.0191796
				ENSG00000132677	ENSBTAG00000012234	RHBG	3	14441107	14453937	1	156338003	156356011	0.27522	0.39157	1	-0.64935	0.74194	1.10022	-0.295411	0.61616	-1.1341	0.87162	-1.01082	0.843948
				ENSG00000171960	ENSBTAG00000004590	PPIH	3	103540446	103565396	1	43123096	43143429	-0.60836	0.72853	1	-0.8956	0.81477	1.10022	-1.07193	0.858125	0.67141	0.25098	-0.283213	0.611493
				ENSG00000184014	ENSBTAG00000006322	DENND5A	15	43374690	43468654	11	9159372	9287937	0.72769	0.2334	1	1.4366	0.075416	1.10022	1.55254	0.0602668	0.067798	0.47297	1.14575	0.125949
				ENSG00000135677	ENSBTAG00000017465	GNS	5	49053812	49103597	12	65106225	65154227	-0.71447	0.76253	1	1.8769	0.030268	1.10022	0.908366	0.181842	2.0036	0.022559	2.05907	0.0197437
				ENSG00000175105	ENSBTAG00000023675	ZNF654	1	36063528	36147146	3	88187254	88194815	-1.3496	0.91142	1	0.26474	0.3956	1.10022	-0.711831	0.761715	-1.2696	0.89788	-1.40108	0.919405
				ENSG00000056736	ENSBTAG00000011178	IL17RB	22	47051292	47066805	3	53879607	53900827	-0.71739	0.76343	1	-1.1242	0.86953	1.10022	-1.31443	0.90565	0.36203	0.35866	-0.67345	0.749669
				ENSG00000138050	ENSBTAG00000004722	THUMPD2	11	22040726	22080803	2	39962200	40007407	-2.0472	0.97968	1	0.82	0.20611	1.10022	-0.77014	0.779392	-0.37802	0.64729	-0.811872	0.791567
				ENSG00000124006	ENSBTAG00000040338	OBSL1	2	107478709	107500811	2	220414451	220437581	-0.37047	0.64449	1	3.3965	0.00034129	1.10022	2.26425	0.0117792	0.66104	0.25429	2.0685	0.0192967
				ENSG00000181061	ENSBTAG00000038640	HIGD1A	22	14885610	14886530	3	42797669	42847023	-0.81037	0.79114	1	-1.5498	0.93941	1.10022	-1.69192	0.954669	0.60696	0.27194	-0.76718	0.778513
				ENSG00000125944	ENSBTAG00000016578	HNRNPR	2	129500051	129531646	1	23629264	23671829	0.16978	0.43259	1	0.34979	0.36325	1.10022	0.373041	0.354559	1.6204	0.052572	1.40958	0.0793325
				ENSG00000083093	ENSBTAG00000006405	PALB2	25	21268379	21293162	16	23613488	23653631	-0.059736	0.52382	1	1.9292	0.026854	1.10022	1.38744	0.0826534	0.36681	0.35688	1.24044	0.107406
				ENSG00000036054	ENSBTAG00000015010	TBC1D23	1	44554751	44611092	3	99978844	100045095	0.34988	0.36322	1	0.52537	0.29966	1.10022	0.624106	0.266279	-1.133	0.8714	-0.359842	0.640517
				ENSG00000166391	ENSBTAG00000015091		15	55030396	55048724	11	75427864	75445003	0.9112	0.1811	1	0.032613	0.48699	1.10022	0.637006	0.26206	0.18201	0.42779	0.579132	0.28125
				ENSG00000166391	ENSBTAG00000053794		15	54896121	54898516	11	75427864	75445003	-0.99937	0.84119	1	-1.091	0.86237	1.10022	-1.47952	0.9305	0.18201	0.42779	-0.91748	0.820554
				ENSG00000166391	ENSBTAG00000037483		15	55112737	55124658	11	75427864	75445003	-1.1207	0.8688	1	-0.4522	0.67444	1.10022	-1.08841	0.861794	0.18201	0.42779	-0.640924	0.739214
				ENSG00000166391	ENSBTAG00000047111		15	54940726	54955595	11	75427864	75445003	0.065055	0.47407	1	-0.92668	0.82295	1.10022	-0.641993	0.739561	0.18201	0.42779	-0.325257	0.627507
				ENSG00000162878	ENSBTAG00000019382	PKDCC	11	24464835	24474936	2	42274160	42286668	2.5019	0.0061772	1	1.8792	0.03011	1.10022	3.0734	0.00105818	-0.50811	0.69431	1.81393	0.0348441
				ENSG00000149927	ENSBTAG00000005031	DOC2A	25	26253986	26260480	16	30015830	30035591	-0.36065	0.64082	1	1.6066	0.054075	1.10022	0.946322	0.171992	-0.86648	0.80689	0.0564567	0.477489
				ENSG00000111674	ENSBTAG00000011274	ENO2	5	103538156	103547189	12	7021909	7033861	-1.4964	0.93273	1	1.2123	0.11271	1.10022	-0.109368	0.543545	0.81852	0.20653	0.501446	0.308028
				ENSG00000143458	ENSBTAG00000015371	GABPB2	3	19698284	19715704	1	151042054	151099018	-0.60526	0.7275	1	-1.6686	0.9524	1.10022	-1.64187	0.949692	-0.0080587	0.50321	-1.16668	0.87833
				ENSG00000159063	ENSBTAG00000018192	ALG8	29	17944119	17972248	11	77810982	77851706	0.33667	0.36818	1	-0.72037	0.76435	1.10022	-0.306635	0.620439	-1.1757	0.88014	-1.04817	0.85272
				ENSG00000185946	ENSBTAG00000019091	RNPC3	3	39855791	39883179	1	104067313	104098861	-1.252	0.89472	1	0.77676	0.21865	1.10022	-0.267287	0.605376	1.0777	0.14059	0.573049	0.283306
				ENSG00000136044	ENSBTAG00000030784	APPL2	5	68701383	68753242	12	105566074	105631016	0.77145	0.22022	1	2.4466	0.0072104	1.10022	2.32938	0.00991954	-0.87654	0.80963	1.02731	0.152137
				ENSG00000113812	ENSBTAG00000011180	ACTR8	22	47032971	47056658	3	53900093	53917229	-0.13194	0.55249	1	-1.1661	0.87821	1.10022	-0.951665	0.829366	0.074652	0.47025	-0.620142	0.732418
				ENSG00000173113	ENSBTAG00000008646	TRMT112	29	42611757	42613078	11	64082932	64086556	-0.016703	0.50666	1	-0.26165	0.6032	1.10022	-0.204857	0.581158	-0.10259	0.54086	-0.217398	0.586051
				ENSG00000133657	ENSBTAG00000013204	ATP13A3	1	73048103	73125832	3	194122401	194220093	0.37772	0.35282	1	0.6756	0.24965	1.10022	0.754003	0.225424	1.2772	0.10077	1.43628	0.0754617
				ENSG00000021762	ENSBTAG00000001077	OSBPL5	29	48450137	48518334	11	3107346	3188969	0.86652	0.1931	1	1.3024	0.09639	1.10022	1.54661	0.0609792	0.16952	0.43269	1.21348	0.112472
				ENSG00000144642	ENSBTAG00000044062	RBMS3	22	3856819	4651964	3	29321473	30052886	-0.036333	0.51449	1	0.76221	0.22297	1.10022	0.539603	0.294735	-0.86676	0.80696	-0.231335	0.591473
				ENSG00000066136	ENSBTAG00000021943	NFYC	3	105445057	105510073	1	41156320	41238275	0.20864	0.41736	1	0.034025	0.48643	1.10022	0.16551	0.434271	0.1046	0.45835	0.190997	0.424264
				ENSG00000159579	ENSBTAG00000004842	RSPRY1	18	25212511	25249920	16	57219049	57275387	-0.5786	0.71857	1	0.7342	0.23141	1.10022	0.154147	0.438747	1.6184	0.052793	1.25338	0.105034
				ENSG00000185480	ENSBTAG00000039709	PARPBP	5	65952796	66019889	12	102512956	102592298	-0.93657	0.82551	1	0.10805	0.45698	1.10022	-0.549979	0.708833	-0.20573	0.5815	-0.534367	0.703456
				ENSG00000150687	ENSBTAG00000015177	PRSS23	29	8736369	8744974	11	86501101	86664952	-1.4062	0.92017	1	-1.7003	0.95547	1.10022	-2.20404	0.986239	-1.6285	0.94829	-2.71002	0.996636
				ENSG00000135720	ENSBTAG00000000458	DYNC1LI2	18	34440414	34478171	16	66753796	66786701	-1.7	0.95544	1	0.52418	0.30008	1.10022	-0.755522	0.775032	-0.21539	0.58527	-0.686539	0.753813
				ENSG00000166478	ENSBTAG00000016074	ZNF143	15	43112434	43179214	11	9480866	9551071	-0.20909	0.58281	1	0.76412	0.2224	1.10022	0.42482	0.335484	0.65537	0.25611	0.76381	0.22249
				ENSG00000139350	ENSBTAG00000001894	NEDD1	5	61105019	61157165	12	97300001	97348129	0.51241	0.30418	1	-0.46705	0.67977	1.10022	-0.000973442	0.500388	0.078673	0.46865	0.0549419	0.478092
				ENSG00000102893	ENSBTAG00000004806	PHKB	18	15865422	16091810	16	47494034	47736434	-0.64228	0.73965	1	-0.74007	0.77037	1.10022	-0.979654	0.836372	-0.51313	0.69607	-1.05556	0.854415
				ENSG00000094914	ENSBTAG00000020179	AAAS	5	26700451	26716539	12	53700240	53719648	-0.15579	0.5619	1	-0.10178	0.54054	1.10022	-0.180102	0.571464	-0.47987	0.68434	-0.466671	0.679632
				ENSG00000163798	ENSBTAG00000018680	SLC4A1AP	11	72006059	72030110	2	27885338	27918840	1.3625	0.08652	1	-0.0058348	0.50233	1.10022	0.912099	0.180858	-0.10662	0.54245	0.56956	0.284488
				ENSG00000066084	ENSBTAG00000005246	DIP2B	5	29182879	29412313	12	50897768	51143450	-1.6757	0.9531	1	1.7092	0.043703	1.10022	0.137745	0.445221	-0.53933	0.70517	-0.283964	0.611781
				ENSG00000172086	ENSBTAG00000002542	KRCC1	11	47993772	48008161	2	88325724	88356248	0.094584	0.46232	1	0.49024	0.31198	1.10022	0.426398	0.334909	-0.85105	0.80263	-0.300274	0.618016
				ENSG00000155636	ENSBTAG00000006168	RBM45	2	18758172	18779396	2	178976151	179004738	0.60917	0.2712	1	-1.6611	0.95165	1.10022	-0.819498	0.793749	0.68686	0.24609	-0.093789	0.537362
				ENSG00000138442	ENSBTAG00000015424	WDR12	2	91206414	91230173	2	203738505	203880521	-0.50519	0.69329	1	0.94474	0.1724	1.10022	0.359323	0.359677	2.7583	0.0029049	2.20449	0.0137449
				ENSG00000139173	ENSBTAG00000032148	TMEM117	5	36014715	36610297	12	44228770	44784545	-0.10191	0.54058	1	-1.0897	0.86207	1.10022	-0.87493	0.809194	-0.14177	0.55637	-0.718915	0.763903
				ENSG00000005175	ENSBTAG00000018690	RPAP3	5	32579244	32627762	12	48056070	48100844	0.84467	0.19915	1	-0.87767	0.80994	1.10022	-0.0813571	0.532421	-0.85272	0.80309	-0.660492	0.745531
				ENSG00000129084	ENSBTAG00000006564	PSMA1	15	38213868	38226753	11	14514329	14666181	1.2412	0.10726	1	-0.62914	0.73537	1.10022	0.369263	0.355966	0.057281	0.47716	0.301612	0.381474
				ENSG00000119013	ENSBTAG00000012760	NDUFB3	2	89662427	89672935	2	201935156	201951473	-1.2717	0.89826	1	-0.97953	0.83634	1.10022	-1.5802	0.94297	-1.1564	0.87624	-1.93507	0.973509
				ENSG00000065057	ENSBTAG00000006272	NTHL1	25	1589481	1595175	16	2088816	2098867	0.2327	0.408	1	1.4973	0.067158	1.10022	1.26453	0.103021	-0.48692	0.68684	0.54985	0.291211
				ENSG00000128654	ENSBTAG00000006693	MTX2	2	20568451	20644147	2	177133123	177203753	-2.7023	0.99656	1	-1.1262	0.86996	1.10022	-2.65096	0.995987	0.28927	0.38619	-1.66997	0.952537
				ENSG00000180881	ENSBTAG00000014859	CAPS2	5	4783613	4796635	12	75668759	75785708	-0.80099	0.78843	1	0.33123	0.37023	1.10022	-0.293633	0.615481	-0.15348	0.56099	-0.316157	0.624058
				ENSG00000140829	ENSBTAG00000013265	DHX38	18	39009906	39027609	16	72126461	72147811	-0.4661	0.67943	1	0.83022	0.20321	1.10022	0.30087	0.381757	1.8208	0.03432	1.50025	0.0667752
				ENSG00000122565	ENSBTAG00000049437	CBX3	4	69722997	69734069	7	26239782	26253976	-0.4982	0.69083	1	0.83019	0.20322	1.10022	0.279257	0.390024	0.25417	0.39968	0.37719	0.353016
				ENSG00000061938	ENSBTAG00000021364	TNK2	1	70600179	70627585	3	195589235	195639816	-0.46116	0.67766	1	1.1417	0.12679	1.10022	0.53469	0.296432	-1.2019	0.88529	-0.471789	0.681461
				ENSG00000165434	ENSBTAG00000000770	PGM2L1	15	53707096	53759583	11	74040363	74110518	0.10198	0.45939	1	-0.54618	0.70753	1.10022	-0.335585	0.631408	0.14386	0.44281	-0.13557	0.553919
				ENSG00000119865	ENSBTAG00000001408	CNRIP1	11	66705245	66729498	2	68510303	68548183	-0.091208	0.53634	1	-0.96833	0.83356	1.10022	-0.777917	0.781691	0.74012	0.22961	-0.0267267	0.510661
				ENSG00000110080	ENSBTAG00000016506	ST3GAL4	29	29698724	29750191	11	126224535	126311239	0.55178	0.29055	1	0.56929	0.28458	1.10022	0.792405	0.214062	-0.08285	0.53301	0.501731	0.307928
				ENSG00000155849	ENSBTAG00000003490	ELMO1	4	59867412	60450510	7	36892961	37489852	0.25871	0.39793	1	0.026043	0.48961	1.10022	0.19328	0.42337	-0.36028	0.64068	-0.118087	0.547001
				ENSG00000152102	ENSBTAG00000034978	FAM168B	2	1865381	1906516	2	131804449	131852033	-0.72393	0.76544	1	1.5811	0.056928	1.10022	0.68311	0.247269	-0.036365	0.5145	0.457318	0.323721
				ENSG00000103264	ENSBTAG00000002226	FBXO31	18	12929727	12964773	16	87359593	87426748	0.74387	0.22848	1	0.13612	0.44586	1.10022	0.601056	0.273901	0.2663	0.395	0.613314	0.269835
				ENSG00000120837	ENSBTAG00000030744	NFYB	5	67769135	67787287	12	104509855	104533067	-1.2433	0.89313	1	1.83	0.033626	1.10022	0.517969	0.30224	-1.6089	0.94618	-0.771404	0.779766
				ENSG00000196296	ENSBTAG00000006541	ATP2A1	25	25929240	25946430	16	28888726	28916830	0.08156	0.4675	1	1.643	0.050193	1.10022	1.27069	0.10192	3.0948	0.00098471	3.08687	0.00101139
				ENSG00000177119	ENSBTAG00000002902	ANO6	5	34878194	35016323	12	45608770	45835187	0.22059	0.4127	1	-0.16916	0.56717	1.10022	0.0231892	0.49075	1.1298	0.12927	0.815286	0.207454
				ENSG00000114648	ENSBTAG00000006573	KLHL18	22	52310680	52361884	3	47323407	47389306	-0.88491	0.8119	1	0.47314	0.31806	1.10022	-0.245063	0.596796	-0.8622	0.80571	-0.782953	0.783173
				ENSG00000088727	ENSBTAG00000019841	KIF9	22	52361996	52398789	3	47268516	47325941	-0.69186	0.75549	1	0.046081	0.48162	1.10022	-0.431244	0.666855	-0.10211	0.54067	-0.377139	0.646965
				ENSG00000242802	ENSBTAG00000012197	AP5Z1	25	39192114	39207833	7	4814253	4834943	-0.5636	0.71349	1	1.9549	0.025296	1.10022	1.06756	0.142859	-0.15712	0.56242	0.64378	0.259859
				ENSG00000073605	ENSBTAG00000012854	GSDMB	19	40243358	40254120	17	38059848	38077107	0.28914	0.38624	1	0.30791	0.37908	1.10022	0.422331	0.336392	-0.34303	0.63421	0.0560742	0.477641
				ENSG00000120833	ENSBTAG00000012007	SOCS2	5	23367712	23380477	12	93962590	93978263	-0.13305	0.55292	1	1.5469	0.06094	1.10022	1.05523	0.145661	0.16063	0.43619	0.859741	0.194966
				ENSG00000140795	ENSBTAG00000014818	MYLK3	18	15033527	15078213	16	46739891	46825319	-0.12976	0.55162	1	-0.54884	0.70844	1.10022	-0.493422	0.689143	-1.0107	0.84392	-1.06357	0.856239
				ENSG00000186908	ENSBTAG00000021756	ZDHHC17	5	6174722	6273171	12	77156368	77248476	0.57307	0.2833	1	1.6631	0.048143	1.10022	1.61615	0.0530308	-0.42226	0.66358	0.844209	0.199276
				ENSG00000177548	ENSBTAG00000006542	RABEP2	25	25917049	25929296	16	28914742	28948847	-0.414	0.66056	1	1.1352	0.12815	1.10022	0.561599	0.287194	2.1939	0.01412	1.94843	0.0256816
				ENSG00000004766	ENSBTAG00000014255	VPS50	4	10600800	10732873	7	92860653	92989338	-1.3004	0.90327	1	-0.39878	0.65497	1.10022	-1.16975	0.878949	0.046257	0.48155	-0.794428	0.786527
				ENSG00000184988	ENSBTAG00000006801	TMEM106A	19	43169555	43176493	17	41362854	41373061	1.0687	0.1426	1	0.6635	0.25351	1.10022	1.2098	0.113178	-0.25199	0.59947	0.677275	0.249116
				ENSG00000163320	ENSBTAG00000046959	CGGBP1	1	36058732	36063724	3	88100094	88200035	-1.666	0.95214	1	0.71701	0.23669	1.10022	-0.589959	0.722391	-1.0678	0.8572	-1.17221	0.879444
				ENSG00000152683	ENSBTAG00000010898	SLC30A6	11	14763571	14809754	2	32389933	32450448	1.0156	0.15491	1	1.5002	0.066781	1.10022	1.79325	0.0364665	-0.4165	0.66148	0.973509	0.16515
				ENSG00000006831	ENSBTAG00000009050	ADIPOR2	5	108180786	108225416	12	1796740	1898844	-2.281	0.98872	1	1.8027	0.035717	1.10022	-0.200189	0.579334	1.5107	0.065439	0.926671	0.177049
				ENSG00000240303	ENSBTAG00000031010	ACAD11	1	136905776	137025947	3	132275982	132380567	-0.33901	0.6327	1	-0.24877	0.59823	1.10022	-0.412109	0.65987	-1.1442	0.87372	-1.10048	0.864438
				ENSG00000141736	ENSBTAG00000021798	ERBB2	19	40071906	40097898	17	37843167	37887679	0.27545	0.39148	1	0.45269	0.32539	1.10022	0.520261	0.301441	-0.83463	0.79804	-0.222292	0.587957
				ENSG00000103528	ENSBTAG00000014229	SYT17	25	16711129	16799832	16	19178293	19280652	-1.2406	0.89263	1	-0.1382	0.55496	1.10022	-0.936696	0.825542	1.668	0.047655	0.51711	0.30254
				ENSG00000115307	ENSBTAG00000020123	AUP1	11	10110333	10114465	2	74752772	74758066	0.12088	0.45189	1	0.52092	0.30121	1.10022	0.466788	0.320326	-0.86845	0.80742	-0.284018	0.611802
				ENSG00000103253	ENSBTAG00000002481	HAGHL	25	625848	628530	16	775936	786525	-1.1693	0.87886	1	1.8602	0.031428	1.10022	0.59009	0.277565	-0.65427	0.74353	-0.0453822	0.518099
				ENSG00000171681	ENSBTAG00000003221	ATF7IP	5	95367722	95479084	12	14517610	14652697	-1.35	0.9115	1	-1.3418	0.91017	1.10022	-1.90095	0.971346	0.9377	0.1742	-0.681121	0.752102
				ENSG00000153560	ENSBTAG00000003968	UBP1	22	7649885	7712124	3	33428828	33483863	0.18664	0.42597	1	-0.052321	0.52086	1.10022	0.0868161	0.465409	-0.60469	0.72731	-0.366192	0.642889
				ENSG00000103249	ENSBTAG00000015889	CLCN7	25	1138152	1158761	16	1493935	1526581	-2.3768	0.99127	1	0.92822	0.17665	1.10022	-0.911745	0.819049	-0.45114	0.67406	-0.963706	0.832403
				ENSG00000144381	ENSBTAG00000012586	HSPD1	2	86035475	86045870	2	198350305	198382461	0.45008	0.32633	1	0.74522	0.22807	1.10022	0.854191	0.196499	-0.54668	0.7077	0.217443	0.413931
				ENSG00000136059	ENSBTAG00000012963	VILL	22	11439398	11459404	3	38028550	38049679	-3.1766	0.99925	1	-0.36252	0.64152	1.10022	-2.40485	0.99191	1.0902	0.13781	-0.929596	0.82371
				ENSG00000070540	ENSBTAG00000039556	WIPI1	19	61752501	61782684	17	66416089	66454654	0.15897	0.43685	1	0.48477	0.31392	1.10022	0.465656	0.320731	-1.1123	0.86701	-0.457246	0.676253
				ENSG00000111540	ENSBTAG00000014129	RAB5B	5	57321765	57337350	12	56366697	56389490	1.0061	0.15719	1	0.861	0.19462	1.10022	1.31385	0.0944487	2.5241	0.0057993	2.71384	0.00332542
				ENSG00000185504	ENSBTAG00000019104	FAAP100	19	51224646	51233871	17	79505911	79521987	-1.45	0.92646	1	0.033906	0.48648	1.10022	-0.950179	0.828989	-0.36524	0.64253	-0.930141	0.823851
				ENSG00000136297	ENSBTAG00000021913	MMD2	25	39065693	39127923	7	4944620	4999844	-0.68679	0.75389	1	0.83992	0.20048	1.10022	0.159612	0.436593	0.063444	0.47471	0.157724	0.437337
				ENSG00000135272	ENSBTAG00000021543	MDFIC	4	53442844	53541143	7	114561209	114660256	0.59026	0.27751	1	0.20281	0.41964	1.10022	0.547089	0.292159	0.3093	0.37855	0.605559	0.272404
				ENSG00000258890	ENSBTAG00000014002	CEP95	19	48686458	48723349	17	62501706	62539579	1.4813	0.069269	1	2.2224	0.013129	1.10022	2.64091	0.00413415	-1.1712	0.87924	1.03924	0.149346
				ENSG00000136235	ENSBTAG00000000604	GPNMB	4	31876899	31903130	7	23274586	23315727	-1.5501	0.93944	1	-0.96789	0.83345	1.10022	-1.75884	0.960698	-0.16074	0.56385	-1.35735	0.912665
				ENSG00000111667	ENSBTAG00000019780	USP5	5	103584420	103598534	12	6960292	6976796	-1.0346	0.84957	1	2.4962	0.0062771	1.10022	1.15133	0.124798	0.96612	0.16699	1.49727	0.0671621
				ENSG00000161594	ENSBTAG00000011459	KLHL10	19	42024526	42037110	17	39990937	40005636	0.4072	0.34193	1	0.032691	0.48696	1.10022	0.298074	0.382823	0.89907	0.18431	0.846509	0.198635
				ENSG00000163710	ENSBTAG00000016026	PCOLCE2	1	126132067	126231903	3	142533764	142609045	2.7232	0.0032324	1	1.1704	0.12092	1.10022	2.69773	0.00349074	-0.32331	0.62677	1.67897	0.0465793
				ENSG00000159111	ENSBTAG00000001832	MRPL10	19	38631948	38638738	17	45899638	45909900	1.1106	0.13337	1	0.078057	0.46889	1.10022	0.804752	0.210481	0.26854	0.39414	0.758932	0.223947
				ENSG00000172831	ENSBTAG00000005093	CES2	18	34638138	34650196	16	66967347	66979999	-1.7858	0.96293	1	-0.051435	0.52051	1.10022	-1.23919	0.892363	-1.302	0.90354	-1.79689	0.963824
				ENSG00000170412	ENSBTAG00000018663	GPRC5C	19	56971845	57152217	17	72419990	72448792	-1.7908	0.96334	1	-0.50899	0.69462	1.10022	-1.58115	0.943078	-0.10332	0.54115	-1.1911	0.883192
				ENSG00000184432	ENSBTAG00000014843	COPB2	1	129706887	129741285	3	139073442	139109574	-0.25755	0.60162	1	-0.23246	0.59191	1.10022	-0.34525	0.635047	-0.5977	0.72498	-0.666766	0.747539
				ENSG00000136451	ENSBTAG00000004193	VEZF1	19	8775705	8787368	17	56047910	56066620	0.34841	0.36377	1	-0.41779	0.66195	1.10022	-0.074827	0.529824	-0.58317	0.72011	-0.465274	0.679132
				ENSG00000236609	ENSBTAG00000053996	ZNF853	25	38439706	38446975	7	6654248	6664921	0.38417	0.35043	1	-0.94303	0.82717	1.10022	-0.439456	0.669834	0.46734	0.32013	0.019717	0.492135
				ENSG00000049323	ENSBTAG00000019839	LTBP1	11	15473232	15930122	2	33171039	33625576	-1.1433	0.87354	1	0.35123	0.36271	1.10022	-0.50907	0.694649	1.1039	0.13482	0.420608	0.337021
				ENSG00000164654	ENSBTAG00000013781	MIOS	4	15634972	15672063	7	7605503	7649560	0.91685	0.17961	1	-0.3839	0.64947	1.10022	0.332584	0.369724	-0.61498	0.73072	-0.199684	0.579136
				ENSG00000177731	ENSBTAG00000016161	FLII	19	34386823	34398726	17	18147150	18163230	0.83705	0.20128	1	2.6749	0.003738	1.10022	2.54244	0.00550402	0.20118	0.42028	1.94003	0.0261878
				ENSG00000129048	ENSBTAG00000019577	ACKR4	1	136981306	136983324	3	132315081	132338811	0.27973	0.38984	1	-0.88425	0.81172	1.10022	-0.466205	0.679466	-0.21044	0.58334	-0.47846	0.683839
				ENSG00000213853	ENSBTAG00000007177	EMP2	25	9268789	9311099	16	10621279	10675555	0.037514	0.48504	1	0.61048	0.27077	1.10022	0.476991	0.316684	-0.26369	0.60399	0.150827	0.440056
				ENSG00000175110	ENSBTAG00000047608	MRPS22	1	129741091	129754572	3	138723648	139077065	0.49483	0.31036	1	0.34927	0.36344	1.10022	0.591285	0.277165	1.5151	0.064876	1.48944	0.0681859
				ENSG00000136244	ENSBTAG00000014921	IL6	4	31454749	31459131	7	22764503	22772621	-1.0217	0.84654	1	0.23452	0.40729	1.10022	-0.513649	0.696251	0.34891	0.36358	-0.116488	0.546367
				ENSG00000125170	ENSBTAG00000001857	DOK4	18	25466472	25479315	16	57504863	57522239	-0.18536	0.57352	1	0.35712	0.3605	1.10022	0.139598	0.444489	-0.022757	0.50908	0.0826192	0.467077
				ENSG00000106628	ENSBTAG00000012241	POLD2	4	77190290	77200482	7	44153286	44164957	-1.0279	0.84801	1	0.334	0.36919	1.10022	-0.444203	0.671552	0.86189	0.19437	0.295349	0.383863
				ENSG00000158023	ENSBTAG00000004187	CFAP251	17	53347984	53421121	12	122354768	122442833	0.33382	0.36926	1	-0.24015	0.59489	1.10022	0.0468145	0.481331	0.26652	0.39492	0.221561	0.412328
				ENSG00000058866	ENSBTAG00000005091	DGKG	1	80873608	81097089	3	185822457	186081026	0.1075	0.4572	1	0.36494	0.35758	1.10022	0.342362	0.366039	-0.18874	0.57485	0.108628	0.456749
				ENSG00000111218	ENSBTAG00000009447	PRMT8	5	106319032	106389988	12	3489515	3704139	1.2821	0.099902	1	3.7572	8.5903e-05	1.10022	3.64269	0.0001349	1.4972	0.06717	3.63445	0.000139285
				ENSG00000137747	ENSBTAG00000008342	TMPRSS13	15	28569542	28601482	11	117770358	117801174	-0.10375	0.54132	1	0.17122	0.43203	1.10022	0.0569218	0.477304	0.25146	0.40073	0.218059	0.413692
				ENSG00000139641	ENSBTAG00000009543	ESYT1	5	57179946	57194004	12	56511034	56539455	-0.13828	0.55499	1	-0.58529	0.72082	1.10022	-0.526126	0.7006	0.18571	0.42634	-0.24071	0.59511
				ENSG00000205336	ENSBTAG00000038141	ADGRG1	18	25595310	25641535	16	57643564	57699944	0.61149	0.27044	1	-0.17959	0.57126	1.10022	0.27839	0.390356	-2.0501	0.97982	-1.25279	0.894859
				ENSG00000149084	ENSBTAG00000000087	HSD17B12	15	73781285	73958433	11	43576986	43879167	-4.7361	1	1	2.0092	0.022256	1.10022	-1.69868	0.95531	0.17868	0.42909	-1.0748	0.858768
				ENSG00000174953	ENSBTAG00000006142	DHX36	1	113326569	113371550	3	153989335	154043286	1.4398	0.074968	1	0.61088	0.27064	1.10022	1.42046	0.0777363	-0.91695	0.82042	0.356038	0.360906
				ENSG00000117475	ENSBTAG00000002690	BLZF1	16	37030114	37052446	1	169336208	169366778	-2.2374	0.98737	1	0.55356	0.28994	1.10022	-1.09524	0.863293	-0.76968	0.77925	-1.31869	0.906364
				ENSG00000121900	ENSBTAG00000008331	TMEM54	2	120773181	120780411	1	33359195	33368039	0.8337	0.20222	1	0.004434	0.49823	1.10022	0.564027	0.286368	0.94217	0.17305	1.06504	0.143428
				ENSG00000131626	ENSBTAG00000022188	PPFIA1	29	47421137	47498030	11	70115806	70231509	-1.7596	0.96076	1	0.91784	0.17935	1.10022	-0.504298	0.692974	-0.84239	0.80022	-0.952252	0.829516
				ENSG00000105865	ENSBTAG00000021849	DUS4L	4	48572836	48643612	7	107202929	107219906	-1.6191	0.94729	1	1.859	0.031514	1.10022	0.286667	0.387184	-0.31938	0.62528	-0.0231318	0.509227
				ENSG00000168264	ENSBTAG00000046841	IRF2BP2	28	7400062	7403452	1	234739015	234746271	NA	NA	1	0.85612	0.19597	1.10022	0.85612	0.195966	0.32369	0.37308	0.834252	0.20207
				ENSG00000171492	ENSBTAG00000020958	LRRC8D	3	53313193	53443924	1	90285573	90403170	-0.18234	0.57234	1	-1.1125	0.86704	1.10022	-0.945899	0.8279	0.12916	0.44861	-0.577522	0.718207
				ENSG00000174928	ENSBTAG00000005203	C1H3orf33	1	111876350	111901894	3	155479401	155525140	1.0984	0.13601	1	0.42613	0.335	1.10022	1.05412	0.145913	0.89467	0.18548	1.378	0.084101
				ENSG00000142632	ENSBTAG00000005670	ARHGEF19	2	135893247	135911229	1	16523349	16540104	NA	NA	1	0.1879	0.42548	1.10022	0.1879	0.425478	-0.86694	0.80701	-0.480154	0.684441
				ENSG00000106546	ENSBTAG00000007746	AHR	4	25805796	25855901	7	17337246	17386776	-1.596	0.94475	1	0.43085	0.33329	1.10022	-0.754637	0.774767	0.59708	0.27523	-0.11141	0.544354
				ENSG00000158163	ENSBTAG00000015198	DZIP1L	1	131015352	131071635	3	137779832	137835660	0.45411	0.32487	1	0.93808	0.1741	1.10022	0.99962	0.158747	-0.079562	0.53171	0.650579	0.257659
				ENSG00000197037	ENSBTAG00000039512	ZSCAN25	25	36801640	36812095	7	99213569	99231030	-0.44809	0.67296	1	0.55478	0.28952	1.10022	0.109156	0.456539	0.097337	0.46123	0.146012	0.441956
				ENSG00000160752	ENSBTAG00000003948	FDPS	3	15311058	15320377	1	155277539	155291457	-0.0018387	0.50073	1	1.2268	0.10994	1.10022	0.906604	0.182308	-0.057447	0.52291	0.600444	0.274105
				ENSG00000010327	ENSBTAG00000014782	STAB1	22	48343002	48368328	3	52528354	52559511	0.46123	0.32232	1	-1.7567	0.96051	1.10022	-0.989747	0.838851	2.4029	0.0081329	0.99925	0.158837
				ENSG00000168878	ENSBTAG00000021230	SFTPB	11	49329763	49340734	2	85883437	85896864	2.2064	0.013677	1	1.5106	0.065448	1.10022	2.60188	0.00463575	-1.1296	0.87067	1.04106	0.148924
				ENSG00000129173	ENSBTAG00000017446	E2F8	29	25699093	25717254	11	19244610	19264167	-1.9603	0.97502	1	-0.26897	0.60602	1.10022	-1.51754	0.935434	-0.13051	0.55192	-1.16534	0.87806
				ENSG00000105948	ENSBTAG00000016373	IFT56	4	102730668	102771532	7	138817490	138877732	0.59532	0.27582	1	-0.59846	0.72523	1.10022	-0.0424525	0.516931	-1.0105	0.84388	-0.74455	0.771728
				ENSG00000162520	ENSBTAG00000026684	SYNC	2	120951772	120969740	1	33144507	33170197	-0.2714	0.60696	1	1.0332	0.15075	1.10022	0.582031	0.280273	1.1302	0.12919	1.21073	0.112999
				ENSG00000109929	ENSBTAG00000019246	SC5D	15	31876181	31922303	11	121162162	121180403	1.6479	0.049688	1	-0.80182	0.78867	1.10022	0.515024	0.303268	0.29211	0.3851	0.57073	0.284091
				ENSG00000006042	ENSBTAG00000008913	TMEM98	19	17287825	17300526	17	31253928	31273124	0.63125	0.26394	1	-0.40969	0.65898	1.10022	0.121405	0.451685	-0.47364	0.68212	-0.249068	0.598346
				ENSG00000078369	ENSBTAG00000000215	GNB1	16	50856300	50933400	1	1715729	1823495	0.042333	0.48312	1	1.0557	0.14556	1.10022	0.809698	0.209057	0.18167	0.42792	0.701003	0.241651
				ENSG00000187715	ENSBTAG00000011547	KBTBD12	22	59577454	59628363	3	127633075	127707514	-0.54605	0.70748	1	0.57131	0.28389	1.10022	0.0555003	0.47787	1.9177	0.027574	1.39526	0.0814682
				ENSG00000163820	ENSBTAG00000015698	FYCO1	22	53336390	53403928	3	45958396	46038316	-1.64	0.94949	1	-0.80633	0.78997	1.10022	-1.69975	0.955411	-1.6651	0.95205	-2.37931	0.991327
				ENSG00000127995	ENSBTAG00000009109	CASD1	4	11886419	11939978	7	94137531	94187331	1.1238	0.13054	1	-1.3519	0.9118	1.10022	-0.244548	0.596597	1.2776	0.1007	0.730478	0.232549
				ENSG00000174106	ENSBTAG00000039435	LEMD3	5	48542860	48614389	12	65562351	65643107	-0.28686	0.61289	1	0.14259	0.44331	1.10022	-0.0874243	0.534833	0.14072	0.44405	0.0376857	0.484969
				ENSG00000002919	ENSBTAG00000020321	SNX11	19	38376400	38384920	17	46179719	46201436	0.084289	0.46641	1	NA	NA	1.10022	0.084289	0.466413	0.92585	0.17726	0.714276	0.237528
				ENSG00000151090	ENSBTAG00000017802	THRB	27	41461703	41896044	3	24157651	24537773	0.11848	0.45285	1	-0.50054	0.69165	1.10022	-0.290713	0.614365	0.40943	0.34111	0.0839453	0.46655
				ENSG00000156738	ENSBTAG00000004580	MS4A1	15	83282746	83298109	11	60222225	60239233	-1.5493	0.93935	1	-0.13385	0.55324	1.10022	-1.14111	0.873088	0.60769	0.2717	-0.377183	0.646981
				ENSG00000183735	ENSBTAG00000017401	TBK1	5	49272465	49315761	12	64844660	64896888	-0.2509	0.59905	1	0.25319	0.40006	1.10022	0.0186071	0.492577	-1.2716	0.89824	-0.886	0.812191
				ENSG00000105968	ENSBTAG00000016975	H2AZ2	4	76689344	76701169	7	44865390	44888682	-1.5784	0.94277	1	1.7979	0.036099	1.10022	0.268827	0.394031	0.72062	0.23557	0.699645	0.242075
				ENSG00000167257	ENSBTAG00000019358	RNF214	15	27926669	27968545	11	117102341	117158161	-0.86281	0.80588	1	-1.0869	0.86146	1.10022	-1.38464	0.916919	-0.0091216	0.50364	-0.985538	0.83782
				ENSG00000176170	ENSBTAG00000008507	SPHK1	19	55350377	55354150	17	74371665	74384941	-2.6276	0.9957	1	0.39246	0.34736	1.10022	-1.4769	0.930149	0.10717	0.45733	-0.968545	0.833614
				ENSG00000257923	ENSBTAG00000010659	CUX1	25	34703181	35062913	7	101457959	101928249	-0.24429	0.5965	1	0.6246	0.26612	1.10022	0.297899	0.38289	1.8101	0.035141	1.49058	0.0680359
				ENSG00000135902	ENSBTAG00000011390	CHRND	2	120166846	120174104	2	233389703	233402377	0.18567	0.42635	1	0.80843	0.20942	1.10022	0.723125	0.234801	0.19688	0.42196	0.650542	0.257671
				ENSG00000137501	ENSBTAG00000000460	SYTL2	29	9741771	9862422	11	85404267	85523184	-1.135	0.87181	1	-0.066443	0.52649	1.10022	-0.812569	0.791767	0.12961	0.44844	-0.482925	0.685425
				ENSG00000163482	ENSBTAG00000003819	STK36	2	106633221	106659569	2	219535749	219568439	0.35372	0.36177	1	0.54245	0.29376	1.10022	0.639329	0.261305	-0.16823	0.5668	0.333117	0.369523
				ENSG00000141456	ENSBTAG00000018315	PELP1	19	26621508	26669665	17	4573679	4608632	0.6358	0.26245	1	0.20389	0.41922	1.10022	0.578519	0.281457	3.1304	0.00087277	2.6226	0.00436306
				ENSG00000167778	ENSBTAG00000021464	SPRYD3	5	26888287	26902878	12	53457388	53474204	-1.7486	0.95982	1	0.53465	0.29644	1.10022	-0.780463	0.782441	-0.45846	0.67669	-0.876051	0.809499
				ENSG00000013503	ENSBTAG00000004781	POLR3B	5	69721989	69837859	12	106750436	106904976	0.0093727	0.49626	1	0.5432	0.2935	1.10022	0.408276	0.341536	0.095288	0.46204	0.356073	0.360893
				ENSG00000198231	ENSBTAG00000021058	DDX42	19	48043369	48071078	17	61849963	61897677	1.6099	0.053711	1	-0.10371	0.5413	1.10022	1.00607	0.157191	0.37247	0.35477	0.974776	0.164836
				ENSG00000181072	ENSBTAG00000014674	CHRM2	4	100752928	100754401	7	136552416	136706002	0.88584	0.18785	1	1.3668	0.08584	1.10022	1.60726	0.053999	-0.30192	0.61864	0.923013	0.178
				ENSG00000005471	ENSBTAG00000005653	ABCB4	4	33006669	33080056	7	87030013	87110751	-0.89131	0.81362	1	0.0047774	0.49809	1.10022	-0.595959	0.724399	-0.81016	0.79108	-0.994276	0.839956
				ENSG00000168268	ENSBTAG00000014784	NT5DC2	22	48291599	48343007	3	52557386	52570070	-0.25292	0.59983	1	-1.6213	0.94752	1.10022	-1.36989	0.914639	1.9283	0.026912	0.394858	0.346474
				ENSG00000123983	ENSBTAG00000017258	ACSL3	2	111037664	111113602	2	223724652	223810357	-0.80643	0.79	1	1.7375	0.041145	1.10022	0.743357	0.228633	-1.0821	0.86039	-0.239527	0.594652
				ENSG00000108588	ENSBTAG00000011834	CCDC47	19	48011800	48032907	17	61821610	61854711	-0.58657	0.72125	1	-1.0257	0.84748	1.10022	-1.15355	0.875658	-0.078893	0.53144	-0.87147	0.808251
				ENSG00000072041	ENSBTAG00000018432	SLC6A15	5	14499023	14556463	12	85252492	85308394	0.57023	0.28426	1	1.1242	0.13047	1.10022	1.21545	0.112097	-0.30926	0.62144	0.640775	0.260835
				ENSG00000114316	ENSBTAG00000011899	USP4	22	50762625	50803467	3	49314264	49379145	-0.094784	0.53776	1	-0.32651	0.62798	1.10022	-0.305371	0.619958	0.5979	0.27495	0.206849	0.418064
				ENSG00000185379	ENSBTAG00000019082	RAD51D	19	14978195	14991205	17	33425811	33449541	-0.098156	0.5391	1	-1.4084	0.9205	1.10022	-1.10825	0.866122	0.16668	0.43381	-0.665787	0.747226
				ENSG00000110801	ENSBTAG00000004179	PSMD9	17	53423935	53439245	12	122325637	122357203	0.27479	0.39174	1	0.03933	0.48431	1.10022	0.213928	0.415302	0.45754	0.32364	0.4748	0.317465
				ENSG00000127838	ENSBTAG00000003936	PNKD	2	106348916	106371789	2	219134115	219212516	0.97138	0.16568	1	0.74576	0.22791	1.10022	1.20522	0.11406	1.1381	0.12754	1.65698	0.0487622
				ENSG00000122965	ENSBTAG00000031824	RBM19	17	60618709	60739666	12	114253543	114405176	-2.3143	0.98968	1	0.85487	0.19631	1.10022	-0.923987	0.822254	-0.32602	0.62779	-0.883889	0.811622
				ENSG00000133789	ENSBTAG00000001987	SWAP70	15	42918200	43062549	11	9684624	9775538	-0.73126	0.76769	1	0.78609	0.21591	1.10022	0.0898668	0.464197	1.8834	0.029822	1.39531	0.0814611
				ENSG00000196975	ENSBTAG00000001105	ANXA4	11	68096833	68171538	2	69870557	70054596	-0.18767	0.57443	1	-1.8831	0.97016	1.10022	-1.51973	0.935711	-0.49846	0.69092	-1.42708	0.923221
				ENSG00000137491	ENSBTAG00000015596	SLCO2B1	15	54375514	54427957	11	74810608	74918594	-1.2197	0.88871	1	0.12209	0.45141	1.10022	-0.730022	0.767312	-1.0663	0.85686	-1.27019	0.897992
				ENSG00000167842	ENSBTAG00000020432	MIS12	19	26068309	26073084	17	5388605	5395134	-1.893	0.97082	1	1.3984	0.080996	1.10022	-0.238405	0.594217	-0.2368	0.5936	-0.336021	0.631572
				ENSG00000132386	ENSBTAG00000009705	SERPINF1	19	22848049	22859852	17	1664253	1681868	0.52297	0.3005	1	0.48593	0.31351	1.10022	0.711341	0.238437	-0.7322	0.76798	-0.0147497	0.505884
				ENSG00000116473	ENSBTAG00000050904	RAP1A	3	31588106	31676077	1	112083840	112260313	0.23202	0.40826	1	-0.81588	0.79272	1.10022	-0.4477	0.672815	1.3811	0.083627	0.660013	0.254623
				ENSG00000139636	ENSBTAG00000044048	LMBR1L	5	30713730	30726323	12	49489919	49505683	0.30661	0.37957	1	-0.86521	0.80654	1.10022	-0.434035	0.667869	0.29501	0.38399	-0.0983059	0.539155
				ENSG00000110090	ENSBTAG00000021999	CPT1A	29	46164784	46225440	11	68521088	68612878	0.40572	0.34247	1	2.1934	0.014139	1.10022	1.89602	0.0289788	-1.0201	0.84615	0.619368	0.267837
				ENSG00000167711	ENSBTAG00000020859	SERPINF2	19	22832192	22840471	17	1645130	1659562	-0.27266	0.60744	1	-0.082932	0.53305	1.10022	-0.244761	0.596679	0.90531	0.18265	0.467079	0.320222
				ENSG00000172031	ENSBTAG00000005805	EPHX4	3	51334931	51372381	1	92494539	92530093	1.0297	0.15157	1	-0.34615	0.63538	1.10022	0.436422	0.331265	-1.2759	0.89901	-0.5936	0.72361
				ENSG00000196666	ENSBTAG00000055123	FAM180B	15	77384965	77387225	11	47607198	47611746	-1.8716	0.96937	1	1.1075	0.13403	1.10022	-0.43928	0.669771	0.94721	0.17177	0.359161	0.359737
				ENSG00000065183	ENSBTAG00000019937	WDR3	3	25251271	25286207	1	118471343	118510165	-2.6583	0.99607	1	-0.24642	0.59732	1.10022	-1.97032	0.975599	1.3233	0.092868	-0.457515	0.67635
				ENSG00000184524	ENSBTAG00000001228	CEND1	29	50575224	50578174	11	786104	791123	0.064382	0.47433	1	1.3773	0.08421	1.10022	1.06251	0.144001	2.0997	0.017876	2.23602	0.0126751
				ENSG00000077454	ENSBTAG00000003160	LRCH4	25	35968840	35982270	7	100168855	100184776	0.71871	0.23616	1	0.38038	0.35183	1.10022	0.764888	0.222169	-0.20462	0.58106	0.396169	0.34599
				ENSG00000148948	ENSBTAG00000007324	LRRC4C	15	70398888	70400810	11	40134753	41482323	-0.41155	0.65967	1	-0.44607	0.67223	1.10022	-0.606903	0.728042	0.71193	0.23826	0.0742652	0.4704
				ENSG00000162241	ENSBTAG00000008568	SLC25A45	29	43569209	43574834	11	65141663	65152172	-0.8913	0.81362	1	-0.40169	0.65604	1.10022	-0.896741	0.815071	-0.11076	0.5441	-0.712411	0.761895
				ENSG00000166226	ENSBTAG00000019156	CCT2	5	43869187	43884991	12	69978114	69996350	-1.1282	0.87038	1	0.71079	0.23861	1.10022	-0.232837	0.592056	-0.055	0.52193	-0.203532	0.58064
				ENSG00000014914	ENSBTAG00000012496	MTMR11	3	20672618	20680889	1	149899543	149909791	-1.2559	0.89542	1	-0.95166	0.82936	1.10022	-1.54895	0.939303	-0.50907	0.69465	-1.45524	0.927199
				ENSG00000135378	ENSBTAG00000020731	PRRG4	15	63515385	63530238	11	32850489	32880669	0.52899	0.29841	1	0.33119	0.37025	1.10022	0.600881	0.27396	-0.50232	0.69228	0.0696933	0.472219
				ENSG00000068971	ENSBTAG00000007061	PPP2R5B	29	43147030	43155894	11	64684025	64702945	1.4128	0.078856	1	-1.429	0.92349	1.10022	-0.107221	0.542693	-0.1954	0.57746	-0.213985	0.584721
				ENSG00000087087	ENSBTAG00000001134	SRRT	25	35768779	35784480	7	100471733	100487285	-0.12912	0.55137	1	-0.21396	0.58471	1.10022	-0.245178	0.596841	1.4667	0.071222	0.863747	0.193864
				ENSG00000118873	ENSBTAG00000012585	RAB3GAP2	16	23632616	23735677	1	220320635	220446796	-1.9292	0.97315	1	0.041784	0.48334	1.10022	-1.26666	0.897361	0.073732	0.47061	-0.843526	0.800533
				ENSG00000171532	ENSBTAG00000004119	NEUROD2	19	39984692	39988816	17	37758789	37767030	NA	NA	1	1.7815	0.037413	1.10022	1.7815	0.0374154	-0.94022	0.82645	0.594875	0.275964
				ENSG00000177425	ENSBTAG00000043949	PAWR	5	9138248	9257880	12	79967759	80085877	-0.80111	0.78847	1	2.1424	0.016079	1.10022	1.04656	0.14765	-0.16926	0.56721	0.620348	0.267514
				ENSG00000109063	ENSBTAG00000011803	MYH3	19	29601526	29622481	17	10530843	10561626	-0.05811	0.52317	1	0.23987	0.40522	1.10022	0.138421	0.444954	-0.24644	0.59733	-0.0763812	0.530442
				ENSG00000130413	ENSBTAG00000011910	STK33	15	43963328	44152165	11	8412418	8616836	-0.12136	0.5483	1	-0.42947	0.66621	1.10022	-0.399437	0.655215	-0.56896	0.71531	-0.68476	0.753252
				ENSG00000189292	ENSBTAG00000048774	ALKAL2	8	112740078	112750750	2	278558	289851	-1.8419	0.96726	1	0.022217	0.49114	1.10022	-1.22242	0.889226	-0.055788	0.52224	-0.90383	0.816957
				ENSG00000011465	ENSBTAG00000003505	DCN	5	21014376	21053400	12	91538025	91577900	-2.0932	0.98184	1	0.26081	0.39712	1.10022	-1.21488	0.887795	-1.0815	0.86026	-1.62379	0.94779
				ENSG00000172215	ENSBTAG00000015708	CXCR6	22	53373617	53378958	3	45981425	45990845	-1.8658	0.96897	1	-0.51264	0.6959	1.10022	-1.63429	0.948901	-0.8496	0.80223	-1.75638	0.960488
				ENSG00000082781	ENSBTAG00000013755	ITGB5	1	69196881	69312128	3	124479795	124621265	0.11108	0.45578	1	1.2917	0.098224	1.10022	1.03058	0.151369	0.45285	0.32533	1.04894	0.147102
				ENSG00000114923	ENSBTAG00000014975	SLC4A3	2	107548385	107563336	2	220491049	220507702	-0.096974	0.53863	1	1.3361	0.090751	1.10022	0.923498	0.177874	-0.7555	0.77503	0.118793	0.45272
				ENSG00000185359	ENSBTAG00000000411	HGS	19	51123898	51137090	17	79649356	79671168	-1.7854	0.9629	1	-0.71198	0.76176	1.10022	-1.72773	0.957982	1.282	0.099926	-0.315178	0.623687
				ENSG00000070019	ENSBTAG00000019722	GUCY2C	5	95172751	95238347	12	14764576	14850519	-1.3508	0.91161	1	-1.6593	0.95148	1.10022	-2.13644	0.983678	1.7971	0.036156	-0.23995	0.594816
				ENSG00000116918	ENSBTAG00000047434	TSNAX	28	4336914	4373964	1	231663399	231703270	1.5921	0.055682	1	-1.2998	0.90317	1.10022	0.108985	0.456607	0.70171	0.24143	0.573248	0.283238
				ENSG00000180891	ENSBTAG00000007147	CUEDC1	19	8670138	8760139	17	55937604	56033684	1.3605	0.086831	1	-0.12048	0.54795	1.10022	0.825916	0.204426	0.90545	0.18261	1.22426	0.110427
				ENSG00000143374	ENSBTAG00000003799	TARS2	3	20190884	20202510	1	150458887	150481078	-0.40384	0.65683	1	-1.1599	0.87697	1.10022	-1.12996	0.870753	0.87475	0.19086	-0.180458	0.571603
				ENSG00000006744	ENSBTAG00000021939	ELAC2	19	31362746	31378583	17	12894708	12922504	-0.60968	0.72896	1	-0.27711	0.60915	1.10022	-0.615134	0.730767	0.64	0.26109	0.0175831	0.492986
				ENSG00000110315	ENSBTAG00000015824	RNF141	15	42143138	42177749	11	10532225	10563777	1.0672	0.14294	1	0.41614	0.33865	1.10022	1.02574	0.152506	2.5132	0.0059814	2.50241	0.00616751
				ENSG00000182450	ENSBTAG00000008644	KCNK4	29	42592282	42599230	11	64057774	64068503	1.9909	0.023244	1	0.8552	0.19622	1.10022	1.97193	0.0243087	1.0544	0.14585	2.13994	0.0161798
				ENSG00000198130	ENSBTAG00000007787	HIBCH	2	5980697	6129150	2	191053461	191209919	-1.4544	0.92708	1	-0.30812	0.621	1.10022	-1.20624	0.886137	1.2338	0.10864	0.0194879	0.492226
				ENSG00000174483	ENSBTAG00000020147	BBS1	29	44554771	44569280	11	66277077	66302098	-0.2002	0.57934	1	-0.91476	0.81984	1.10022	-0.811583	0.791485	0.3884	0.34886	-0.299236	0.61762
				ENSG00000161036	ENSBTAG00000014742	LRWD1	25	34581490	34588017	7	102104376	102114615	-1.0494	0.853	1	-0.92557	0.82267	1.10022	-1.39075	0.91785	-0.75302	0.77428	-1.51588	0.935225
				ENSG00000106541	ENSBTAG00000024406	AGR2	4	25290663	25304186	7	16830435	16874057	0.44513	0.32811	1	-0.7185	0.76377	1.10022	-0.232301	0.591848	-0.46359	0.67853	-0.492069	0.688665
				ENSG00000114942	ENSBTAG00000021979	EEF1B2	2	94490094	94493400	2	207023309	207028652	1.6041	0.054346	1	0.99918	0.15885	1.10022	1.81832	0.0345079	0.48293	0.31457	1.62723	0.0518444
				ENSG00000106333	ENSBTAG00000020528	PCOLCE	25	35954405	35959426	7	100198800	100206798	0.025046	0.49001	1	0.076741	0.46941	1.10022	0.0736348	0.47065	-0.94693	0.82816	-0.617513	0.731552
				ENSG00000204084	ENSBTAG00000024107	INPP5B	3	108007865	108062243	1	38325369	38413729	-1.1775	0.88051	1	-0.25868	0.60206	1.10022	-0.983411	0.837297	0.60733	0.27181	-0.265929	0.604853
				ENSG00000133627	ENSBTAG00000008032	ACTR3B	4	115112614	115184356	7	152455834	152553463	-0.43564	0.66845	1	1.309	0.095266	1.10022	0.675658	0.249629	0.50255	0.30764	0.833119	0.202389
				ENSG00000135926	ENSBTAG00000003935	TMBIM1	2	106302074	106319619	2	219137915	219158309	1.0801	0.14004	1	1.4005	0.080678	1.10022	1.76285	0.0389625	0.99846	0.15903	1.95254	0.0254368
				ENSG00000123836	ENSBTAG00000002126	PFKFB2	16	4873072	4900640	1	207221801	207255369	-1.3589	0.91291	1	0.64048	0.26093	1.10022	-0.440036	0.670044	0.15164	0.43973	-0.203927	0.580795
				ENSG00000129083	ENSBTAG00000006556	COPB1	15	38233156	38267714	11	14463986	14522573	0.51457	0.30343	1	0.76374	0.22251	1.10022	0.911272	0.181076	-0.35659	0.6393	0.39222	0.347448
				ENSG00000174697	ENSBTAG00000014911	LEP	4	92436922	92453653	7	127880337	127898681	-1.689	0.95439	1	-1.2984	0.90293	1.10022	-2.09685	0.981996	0.19257	0.42365	-1.34653	0.910933
				ENSG00000005981	ENSBTAG00000018185	ASB4	4	12750329	12843879	7	95106756	95170544	-1.7146	0.95679	1	-1.5092	0.93438	1.10022	-2.27006	0.988398	0.5765	0.28214	-1.19753	0.884449
				ENSG00000005249	ENSBTAG00000014958	PRKAR2B	4	48154065	48255759	7	106684094	106803256	-1.4796	0.9305	1	-0.6664	0.74742	1.10022	-1.48832	0.931667	-0.39097	0.65209	-1.32886	0.908053
				ENSG00000141582	ENSBTAG00000049156	CBX4	19	52701295	52707712	17	77805955	77814228	-0.30952	0.62154	1	1.8125	0.034951	1.10022	1.13308	0.12859	0.61604	0.26894	1.23681	0.108078
				ENSG00000161381	ENSBTAG00000019347	PLXDC1	19	39590711	39657423	17	37218556	37311647	0.70569	0.24019	1	2.6103	0.0045232	1.10022	2.40629	0.00805782	-2.1014	0.9822	0.215587	0.414655
				ENSG00000106460	ENSBTAG00000019750	TMEM106B	4	20366146	20388726	7	12249867	12283993	-1.4012	0.91942	1	0.047283	0.48114	1.10022	-0.907457	0.817917	2.0586	0.019766	0.813981	0.207828
				ENSG00000173226	ENSBTAG00000013069	IQCB1	1	66248439	66293959	3	121487610	121554926	0.61141	0.27046	1	0.97621	0.16448	1.10022	1.13364	0.128474	1.7249	0.042271	2.02129	0.0216249
				ENSG00000005156	ENSBTAG00000018689	LIG3	19	15077781	15098380	17	33306513	33333083	-0.72917	0.76705	1	-0.012871	0.50513	1.10022	-0.499964	0.69145	0.058186	0.4768	-0.312384	0.622626
				ENSG00000081760	ENSBTAG00000005678	AACS	17	50718350	50773650	12	125548925	125628873	-0.28759	0.61317	1	-1.4116	0.92096	1.10022	-1.23803	0.892147	-0.53368	0.70322	-1.25279	0.894858
				ENSG00000198839	ENSBTAG00000013050	ZNF277	4	55985141	56120652	7	111845643	111984151	0.30366	0.38069	1	1.1361	0.12796	1.10022	1.04496	0.14802	2.5888	0.0048162	2.56946	0.00509288
				ENSG00000154342	ENSBTAG00000039397	WNT3A	7	3035810	3087361	1	228193752	228249961	-1.093	0.8628	1	-1.4202	0.92223	1.10022	-1.78611	0.962959	1.3042	0.096083	-0.340761	0.633358
				ENSG00000067704	ENSBTAG00000012582	IARS2	16	23586935	23631281	1	220266444	220322380	-0.96115	0.83176	1	0.062391	0.47513	1.10022	-0.600299	0.725847	-0.093124	0.5371	-0.490324	0.688048
				ENSG00000197093	ENSBTAG00000015017	GAL3ST4	25	36241636	36247375	7	99755867	99767373	-2.4981	0.99376	1	-1.3089	0.90472	1.10022	-2.64882	0.995961	-0.29288	0.61519	-2.08009	0.981242
				ENSG00000136247	ENSBTAG00000009547	ZDHHC4	25	38409174	38417978	7	6616065	6630005	0.16887	0.43295	1	-0.50865	0.6945	1.10022	-0.262823	0.603656	0.13731	0.44539	-0.0887507	0.53536
				ENSG00000115216	ENSBTAG00000018153	NRBP1	11	72234487	72247034	2	27649657	27666126	0.8415	0.20003	1	-1.2607	0.8963	1.10022	-0.366934	0.643166	1.5692	0.058296	0.85013	0.197626
				ENSG00000137497	ENSBTAG00000018449	NUMA1	15	51643265	51673852	11	71712910	71792739	-2.2676	0.98832	1	-0.83274	0.7975	1.10022	-2.14142	0.98388	0.0066089	0.49736	-1.50954	0.93442
				ENSG00000224982	ENSBTAG00000048560	TMEM233	17	55795742	55830506	12	120030264	120080363	1.4655	0.071388	1	-0.091476	0.53644	1.10022	0.918002	0.179309	1.893	0.029177	1.98768	0.0234236
				ENSG00000174989	ENSBTAG00000036183	FBXW8	17	58026797	58141074	12	117347761	117469953	1.2198	0.11128	1	-1.4141	0.92133	1.10022	-0.226007	0.589402	1.2655	0.10285	0.735033	0.23116
				ENSG00000155363	ENSBTAG00000014297	MOV10	3	30624734	30652245	1	113214763	113244368	-0.90291	0.81671	1	-0.2795	0.61007	1.10022	-0.814129	0.792214	1.1792	0.11916	0.258144	0.398148
				ENSG00000111602	ENSBTAG00000020459	TIMELESS	5	56937139	56964713	12	56809903	56844187	-0.86158	0.80554	1	1.6889	0.045619	1.10022	0.670299	0.251334	-0.86797	0.8073	-0.139774	0.555581
				ENSG00000161048	ENSBTAG00000014171	NAPEPLD	4	44427825	44517650	7	102739223	102791007	-1.1615	0.87728	1	-0.11349	0.54518	1.10022	-0.865208	0.806538	2.0014	0.022673	0.803409	0.210869
				ENSG00000087191	ENSBTAG00000021061	PSMC5	19	48077622	48082227	17	61903512	61910379	0.0043352	0.49827	1	0.06281	0.47496	1.10022	0.0493957	0.480302	0.86695	0.19298	0.647954	0.258507
				ENSG00000172053	ENSBTAG00000018928	QARS1	22	50911689	50919173	3	49132365	49143553	-0.92606	0.82279	1	-0.76465	0.77776	1.10022	-1.18871	0.882724	1.4048	0.08004	0.152796	0.43928
				ENSG00000176428	ENSBTAG00000008487	VPS37D	25	33581566	33585569	7	73081155	73087442	-0.57666	0.71791	1	0.72221	0.23508	1.10022	0.146579	0.441732	-1.0735	0.85849	-0.655432	0.743905
				ENSG00000032389	ENSBTAG00000018387	EIPR1	8	111093358	111161253	2	3191696	3382653	0.78251	0.21696	1	0.63521	0.26265	1.10022	0.996375	0.159534	-0.63589	0.73758	0.254902	0.399399
				ENSG00000128606	ENSBTAG00000024379	LRRC17	4	44155991	44279731	7	102552438	102586396	-2.5029	0.99384	1	-0.2663	0.60499	1.10022	-1.88051	0.969981	-0.5441	0.70681	-1.71446	0.956778
				ENSG00000160813	ENSBTAG00000026243	PPP1R35	25	36106542	36107777	7	100031905	100035188	0.7707	0.22044	1	0.71023	0.23878	1.10022	1.04395	0.148255	0.24862	0.40183	0.913983	0.180363
				ENSG00000129103	ENSBTAG00000008190	SUMF2	25	27738682	27754221	7	56130695	56149363	-1.0683	0.85732	1	0.61659	0.26875	1.10022	-0.262257	0.603438	-0.97212	0.83451	-0.872837	0.808624
				ENSG00000079785	ENSBTAG00000009906	DDX1	11	82677576	82717290	2	15730302	15772235	-0.31482	0.62355	1	1.0023	0.1581	1.10022	0.529961	0.298069	0.63826	0.26165	0.826057	0.204386
				ENSG00000108443	ENSBTAG00000016851	RPS6KB1	19	10841303	10878409	17	57969447	58028925	0.15655	0.4378	1	-0.40835	0.65849	1.10022	-0.196886	0.578042	0.436	0.33142	0.169079	0.432867
				ENSG00000011105	ENSBTAG00000049163	TSPAN9	5	106553214	106745949	12	3185521	3396730	-0.94172	0.82683	1	1.9038	0.028466	1.10022	0.775424	0.219044	1.2061	0.11388	1.40115	0.0805847
				ENSG00000136238	ENSBTAG00000053390	RAC1	25	38278343	38297376	7	6413154	6444608	0.16379	0.43495	1	0.9356	0.17474	1.10022	0.802515	0.211127	0.29137	0.38538	0.773494	0.219615
				ENSG00000151065	ENSBTAG00000030285	DCP1B	5	108315553	108358134	12	2054220	2114701	-0.019713	0.50786	1	0.68895	0.24543	1.10022	0.496569	0.309747	0.66469	0.25312	0.821134	0.205785
				ENSG00000088035	ENSBTAG00000030706	ALG6	3	82149562	82208238	1	63832261	63905233	-0.96062	0.83163	1	-1.442	0.92535	1.10022	-1.7132	0.956662	0.60063	0.27404	-0.786707	0.784273
				ENSG00000141503	ENSBTAG00000004907	MINK1	19	26489830	26537129	17	4735683	4802356	-0.20674	0.58189	1	-0.50001	0.69147	1.10022	-0.509064	0.694646	0.28009	0.38971	-0.161909	0.564311
				ENSG00000130779	ENSBTAG00000016779	CLIP1	17	52998851	53115871	12	122754979	122908179	-0.088409	0.53522	1	-0.86346	0.80606	1.10022	-0.69843	0.757546	1.2362	0.10819	0.380261	0.351876
				ENSG00000106246	ENSBTAG00000020440	PTCD1	25	36972761	36983656	7	99013362	99064787	0.079233	0.46842	1	0.86805	0.19268	1.10022	0.695655	0.243322	0.14699	0.44157	0.59584	0.275641
				ENSG00000142700	ENSBTAG00000010414	DMRTA2	3	95865909	95870988	1	50882222	50890172	0.7156	0.23712	1	1.0453	0.14795	1.10022	1.25484	0.104768	-0.11624	0.54627	0.805112	0.210377
				ENSG00000198483	ENSBTAG00000038844	ANKRD35	3	21481384	21498215	1	145548230	145569526	-0.028678	0.51144	1	-0.97709	0.83574	1.10022	-0.742342	0.77106	-1.3912	0.91792	-1.50864	0.934305
				ENSG00000170632	ENSBTAG00000014161	ARMC10	4	44363508	44428499	7	102714328	102741205	-0.4175	0.66184	1	0.37717	0.35302	1.10022	-0.00170195	0.500679	1.4704	0.070728	1.03853	0.149513
				ENSG00000164011	ENSBTAG00000016028	ZNF691	3	103390078	103395435	1	43311280	43319148	0.74227	0.22896	1	0.14313	0.4431	1.10022	0.605168	0.272534	0.89367	0.18575	1.05984	0.144609
				ENSG00000137992	ENSBTAG00000006320	DBT	3	43039359	43079725	1	100651475	100716390	0.24024	0.40507	1	-0.82369	0.79494	1.10022	-0.447951	0.672906	-0.48228	0.6852	-0.657773	0.744658
				ENSG00000157184	ENSBTAG00000014649	CPT2	3	93032987	93057118	1	53661101	53680869	0.44247	0.32907	1	1.6101	0.053691	1.10022	1.48909	0.0682318	-0.0096945	0.50387	1.04609	0.14776
				ENSG00000055917	ENSBTAG00000011155	PUM2	11	78486240	78601472	2	20447452	20552995	0.22101	0.41254	1	-0.16787	0.56666	1.10022	0.0244263	0.490256	1.1539	0.12427	0.833203	0.202365
				ENSG00000172354	ENSBTAG00000006495	GNB2	25	35909237	35915046	7	100270154	100277797	-0.70188	0.75862	1	-0.79436	0.78651	1.10022	-1.05992	0.855409	0.0019011	0.49924	-0.74813	0.772809
				ENSG00000203666	ENSBTAG00000024555	EFCAB2	16	32202902	32313790	1	245132007	245291466	-1.6897	0.95446	1	0.35576	0.36101	1.10022	-0.873227	0.80873	1.215	0.11218	0.24167	0.404518
				ENSG00000143502	ENSBTAG00000020989	SUSD4	16	26686341	26820061	1	223393161	223538544	1.3014	0.096561	1	2.5696	0.0050909	1.10022	2.77684	0.00274449	-0.47805	0.68369	1.62549	0.0520289
				ENSG00000133065	ENSBTAG00000005379	SLC41A1	16	3531266	3551208	1	205757221	205783876	-0.98738	0.83827	1	1.3458	0.089181	1.10022	0.33179	0.370024	-1.5129	0.93485	-0.835171	0.798189
				ENSG00000164776	ENSBTAG00000008195	PHKG1	25	27749099	27763437	7	56147440	56161689	-1.2816	0.90001	1	0.42274	0.33624	1.10022	-0.549173	0.708557	-1.4527	0.92685	-1.41554	0.921545
				ENSG00000184575	ENSBTAG00000026962	XPOT	5	49320765	49468018	12	64797130	64845907	1.6402	0.050484	1	1.4035	0.080235	1.10022	2.1418	0.0161049	-1.0431	0.85155	0.776896	0.21861
				ENSG00000163870	ENSBTAG00000022575	TPRA1	22	59919819	59929774	3	127290912	127318094	0.40635	0.34224	1	-0.13475	0.5536	1.10022	0.173595	0.431092	-0.13242	0.55267	0.0291151	0.488386
				ENSG00000154114	ENSBTAG00000018213	TBCEL	15	31648677	31715116	11	120893781	120962484	-0.65833	0.74484	1	-0.73146	0.76775	1.10022	-0.984078	0.837461	-0.59119	0.7228	-1.11388	0.867335
				ENSG00000108582	ENSBTAG00000012371	CPD	19	21464506	21533374	17	28704923	28798007	-0.43248	0.6673	1	0.47824	0.31624	1.10022	0.063015	0.474877	1.3081	0.095418	0.969525	0.166142
				ENSG00000087077	ENSBTAG00000024772	TRIP6	25	35784530	35789573	7	100463760	100472076	-0.13035	0.55185	1	-0.019853	0.50792	1.10022	-0.102365	0.540766	1.1901	0.11701	0.769145	0.220904
				ENSG00000171680	ENSBTAG00000016728	PLEKHG5	16	46873183	46904877	1	6525152	6581121	-1.4502	0.9265	1	-1.062	0.85588	1.10022	-1.76129	0.960905	-0.90081	0.81616	-1.88239	0.970108
				ENSG00000134574	ENSBTAG00000020999	DDB2	15	77097152	77118221	11	47235493	47261767	0.10101	0.45977	1	-0.17656	0.57007	1.10022	-0.0627163	0.525004	1.1277	0.12972	0.753057	0.225708
				ENSG00000170037	ENSBTAG00000047756	CNTROB	19	27612384	27627113	17	7834419	7854236	0.12672	0.44958	1	0.86279	0.19413	1.10022	0.723702	0.234624	1.3794	0.08388	1.48712	0.0684918
				ENSG00000179295	ENSBTAG00000002048	PTPN11	17	61736442	61802172	12	112855155	112948717	-0.21752	0.5861	1	1.561	0.059261	1.10022	1.00885	0.156524	0.9889	0.16136	1.41262	0.0788837
				ENSG00000172500	ENSBTAG00000020775	FIBP	29	43999490	44003899	11	65650212	65657010	-1.4824	0.93089	1	2.3254	0.010025	1.10022	0.72375	0.23461	-0.62996	0.73564	0.0663197	0.473562
				ENSG00000108406	ENSBTAG00000017868	DHX40	19	10531071	10582764	17	57641886	57686706	0.073151	0.47084	1	0.55541	0.28931	1.10022	0.460208	0.322683	0.063944	0.47451	0.370632	0.355456
				ENSG00000186815	ENSBTAG00000011102	TPCN1	17	61225406	61284097	12	113657855	113737390	-1.25	0.89435	1	1.636	0.050924	1.10022	0.369902	0.355728	0.81975	0.20618	0.841211	0.200115
				ENSG00000168496	ENSBTAG00000000064	FEN1	29	40236821	40241623	11	61559109	61565716	0.58863	0.27806	1	-0.87292	0.80865	1.10022	-0.250054	0.598727	1.2774	0.10073	0.726443	0.233784
				ENSG00000184154	ENSBTAG00000017964	LRRC51	15	51722733	51729483	11	71790382	71822828	-1.3169	0.90607	1	-0.36832	0.64368	1.10022	-1.15831	0.87663	-0.21225	0.58404	-0.969129	0.83376
				ENSG00000159314	ENSBTAG00000000571	ARHGAP27	19	45042256	45058084	17	43470275	43512787	2.332	0.0098493	1	0.19601	0.4223	1.10022	1.71355	0.0433056	-0.39886	0.655	0.929627	0.176282
				ENSG00000068976	ENSBTAG00000001032	PYGM	29	42985611	42997675	11	64512861	64528769	0.34383	0.36549	1	0.49969	0.30865	1.10022	0.601034	0.273909	-0.22164	0.5877	0.268272	0.394245
				ENSG00000166352	ENSBTAG00000021611	IFTAP	15	67022721	67089356	11	36615051	36695823	-0.18678	0.57408	1	-0.53454	0.70352	1.10022	-0.521191	0.698883	0.72135	0.23535	0.141534	0.443724
				ENSG00000170011	ENSBTAG00000009430	MYRIP	22	12922611	13149096	3	39849405	40302812	-0.94653	0.82806	1	-0.36561	0.64267	1.10022	-0.907189	0.817847	-0.012624	0.50504	-0.650406	0.742285
				ENSG00000163075	ENSBTAG00000054356	CFAP221	2	71336563	71390769	2	120301008	120420827	0.15177	0.43969	1	0.99265	0.16044	1.10022	0.836648	0.201395	0.079339	0.46838	0.647701	0.258589
				ENSG00000123473	ENSBTAG00000017844	STIL	3	98940131	98990375	1	47714811	47780819	-2.492	0.99365	1	0.30019	0.38202	1.10022	-1.45398	0.927023	-0.29751	0.61696	-1.23849	0.892232
				ENSG00000149150	ENSBTAG00000051230	SLC43A1	15	80743589	80773253	11	57251007	57284259	0.39978	0.34466	1	1.0051	0.15742	1.10022	1.01267	0.155608	-1.0527	0.85375	-0.0283034	0.51129
				ENSG00000087152	ENSBTAG00000019662	ATXN7L3	19	44009199	44017030	17	42268173	42278481	0.90331	0.18318	1	2.1092	0.017464	1.10022	2.16839	0.0150646	0.39868	0.34507	1.81519	0.0347473
				ENSG00000004838	ENSBTAG00000020965	ZMYND10	22	50002503	50006742	3	50377541	50385283	-2.1665	0.98486	1	0.90567	0.18255	1.10022	-0.786985	0.784355	-2.4613	0.99308	-2.29688	0.989187
				ENSG00000108551	ENSBTAG00000020520	RASD1	19	34819717	34821443	17	17396751	17400709	1.648	0.049675	1	1.3228	0.092947	1.10022	2.08732	0.0184294	0.14508	0.44232	1.57855	0.0572198
				ENSG00000114388	ENSBTAG00000019161	NPRL2	22	49988945	50001031	3	50383761	50389522	-0.11015	0.54386	1	1.084	0.13917	1.10022	0.72808	0.233282	-0.80342	0.78914	-0.0532731	0.521243
				ENSG00000108312	ENSBTAG00000005067	UBTF	19	44022180	44035259	17	42281401	42299994	0.73465	0.23128	1	1.8893	0.029428	1.10022	1.89222	0.0292308	0.99469	0.15994	2.04135	0.0206078
				ENSG00000198380	ENSBTAG00000017626	GFPT1	11	67708302	67766635	2	69545905	69615382	0.1778	0.42944	1	-1.8767	0.96972	1.10022	-1.26918	0.897812	1.8492	0.032215	0.410135	0.340854
				ENSG00000166452	ENSBTAG00000001922	AKIP1	15	43669705	43677217	11	8931686	8942631	1.2639	0.10313	1	0.34808	0.36389	1.10022	1.10768	0.134	0.67127	0.25102	1.25791	0.104213
				ENSG00000173402	ENSBTAG00000011580	DAG1	22	50616593	50663265	3	49505146	49574048	-1.4731	0.92964	1	-1.1833	0.88165	1.10022	-1.86646	0.969011	0.80093	0.21159	-0.753441	0.774407
				ENSG00000135451	ENSBTAG00000008499	TROAP	5	30487010	30495995	12	49716019	49726514	-0.49835	0.69088	1	0.34931	0.36343	1.10022	-0.0766982	0.530568	-0.274	0.60796	-0.247981	0.597925
				ENSG00000085117	ENSBTAG00000031252	CD82	15	74642574	74699576	11	44584977	44642913	-1.8116	0.96498	1	1.0283	0.15191	1.10022	-0.457532	0.676356	-0.16029	0.56367	-0.436866	0.668896
				ENSG00000122068	ENSBTAG00000014874	FYTTD1	1	70342777	70373184	3	197463050	197515467	-0.53913	0.7051	1	-0.52627	0.70065	1.10022	-0.752062	0.773993	-0.67116	0.74894	-1.00637	0.842881
				ENSG00000157214	ENSBTAG00000003506	STEAP2	4	74405139	74430946	7	89795904	89868451	-0.87224	0.80846	1	1.2745	0.10125	1.10022	0.35647	0.360744	-0.51083	0.69527	-0.109149	0.543458
				ENSG00000085998	ENSBTAG00000013322	POMGNT1	3	99869871	99894001	1	46653354	46686977	-0.1674	0.56647	1	-0.0033493	0.50134	1.10022	-0.115072	0.545806	-1.1737	0.87974	-0.911299	0.818931
				ENSG00000163939	ENSBTAG00000014786	PBRM1	22	48176132	48283003	3	52578368	52720933	0.93131	0.17585	1	-0.75896	0.77606	1.10022	0.0647631	0.474181	1.9041	0.028452	1.3922	0.0819315
				ENSG00000128641	ENSBTAG00000011256	MYO1B	2	79795528	79994785	2	192108911	192291115	-0.071802	0.52862	1	-1.3755	0.91551	1.10022	-1.06617	0.856827	1.5793	0.057139	0.362836	0.358364
				ENSG00000257727	ENSBTAG00000004374	CNPY2	5	57031093	57034101	12	56702626	56711120	0.43221	0.33279	1	0.8555	0.19614	1.10022	0.92378	0.1778	0.56181	0.28712	1.05047	0.146751
				ENSG00000089157	ENSBTAG00000017389	RPLP0	17	62557757	62561808	12	120633489	120640038	-0.38583	0.65019	1	1.1757	0.11986	1.10022	0.610517	0.27076	0.11352	0.45481	0.511971	0.304336
				ENSG00000205060	ENSBTAG00000003372	SLC35B4	4	97939642	97975400	7	133973084	134002803	-0.67746	0.75094	1	1.1989	0.11528	1.10022	0.431535	0.33304	0.20267	0.4197	0.448451	0.326914
				ENSG00000065883	ENSBTAG00000001528	CDK13	4	80952446	81075991	7	39988636	40137733	-0.71306	0.76209	1	1.2902	0.098484	1.10022	0.475153	0.317339	-0.71537	0.76281	-0.169859	0.56744
				ENSG00000090263	ENSBTAG00000005285	MRPS33	4	104264742	104273391	7	140704854	140716028	0.54546	0.29272	1	1.9785	0.023934	1.10022	1.83098	0.0335518	1.7678	0.038549	2.54472	0.00546825
				ENSG00000133805	ENSBTAG00000015821	AMPD3	15	42183570	42201212	11	10328860	10530126	0.58597	0.27895	1	0.65164	0.25732	1.10022	0.876341	0.190422	2.2079	0.013625	2.18089	0.0145959
				ENSG00000106261	ENSBTAG00000016757	ZKSCAN1	25	36405295	36418869	7	99612204	99640312	-1.0291	0.84829	1	0.099263	0.46046	1.10022	-0.618717	0.731949	0.59321	0.27652	-0.018036	0.507195
				ENSG00000178234	ENSBTAG00000021260	GALNT11	4	114567409	114591694	7	151721759	151820425	-0.63491	0.73726	1	-0.056358	0.52247	1.10022	-0.468745	0.680374	1.1482	0.12544	0.480447	0.315455
				ENSG00000173442	ENSBTAG00000009554	EHBP1L1	29	43758719	43774081	11	65342509	65361121	-0.49018	0.688	1	0.80634	0.21002	1.10022	0.267002	0.394734	-1.5578	0.94036	-0.912732	0.819308
				ENSG00000196091	ENSBTAG00000011392	MYBPC1	5	65398362	65500279	12	101961131	102080796	0.89072	0.18654	1	0.45506	0.32453	1.10022	0.935845	0.174676	-0.3384	0.63247	0.422458	0.336346
				ENSG00000144749	ENSBTAG00000010360	LRIG1	22	34953094	35066971	3	66428221	66552687	-0.037657	0.51502	1	-0.11635	0.54631	1.10022	-0.111428	0.544361	0.23662	0.40648	0.0885242	0.46473
				ENSG00000155380	ENSBTAG00000049434		3	30515495	30525039	1	113453469	113500635	-0.79936	0.78796	1	0.45945	0.32296	1.10022	-0.197653	0.578342	-1.1662	0.87824	-0.96439	0.832575
				ENSG00000155380	ENSBTAG00000015107	SLC16A1	3	30382285	30411742	1	113453469	113500635	-0.78788	0.78462	1	-0.62206	0.73305	1.10022	-0.990256	0.838976	-1.1662	0.87824	-1.52484	0.936351
				ENSG00000203859	ENSBTAG00000006769	HSD3B1	3	23706733	23717051	1	119956554	119966658	-0.36926	0.64403	1	-0.34775	0.63599	1.10022	-0.505701	0.693467	0.23174	0.40837	-0.19372	0.576802
				ENSG00000085491	ENSBTAG00000003752	SLC25A24	3	35038387	35096479	1	108675658	108744471	0.86313	0.19403	1	-2.0602	0.98031	1.10022	-0.944021	0.827421	-0.13664	0.55434	-0.764143	0.777609
				ENSG00000121671	ENSBTAG00000021223	CRY2	15	75879778	75915413	11	45867669	45905798	-0.41424	0.66065	1	-0.18646	0.57396	1.10022	-0.416599	0.661514	1.1152	0.13239	0.493985	0.310658
				ENSG00000116747	ENSBTAG00000013812	RO60	16	12164240	12190959	1	193027552	193061907	0.54723	0.29211	1	-0.90971	0.81851	1.10022	-0.305125	0.619864	0.21767	0.41384	-0.06184	0.524655
				ENSG00000176532	ENSBTAG00000045567	PRR15	4	66608858	66610438	7	29602427	29607911	0.59756	0.27507	1	0.33899	0.36731	1.10022	0.652773	0.256951	0.056594	0.47743	0.501598	0.307975
				ENSG00000164885	ENSBTAG00000007766	CDK5	4	113630176	113634606	7	150749899	150756617	-1.6862	0.95412	1	2.5966	0.004707	1.10022	0.787364	0.215534	0.042167	0.48318	0.586567	0.278747
				ENSG00000108819	ENSBTAG00000049864	PPP1R9B	19	36506720	36522776	17	48210104	48228991	0.40971	0.34101	1	-0.73166	0.76781	1.10022	-0.265863	0.604827	-1.3388	0.90968	-1.13467	0.871743
				ENSG00000150776	ENSBTAG00000001999	NKAPD1	15	22383021	22393491	11	111943810	111956874	0.25886	0.39787	1	1.3802	0.083763	1.10022	1.19547	0.115952	0.6639	0.25338	1.31477	0.0942936
				ENSG00000106351	ENSBTAG00000000713	AGFG2	25	35991389	36012002	7	100135834	100166842	0.42997	0.33361	1	0.60728	0.27183	1.10022	0.738589	0.230078	-0.43395	0.66784	0.215412	0.414723
				ENSG00000196169	ENSBTAG00000004617	KIF19	19	57052694	57110943	17	72321349	72352959	-2.4289	0.99243	1	-0.59056	0.72259	1.10022	-2.0707	0.980806	-0.24161	0.59546	-1.63505	0.94898
				ENSG00000011347	ENSBTAG00000019947	SYT7	29	39984076	40047258	11	61281785	61349620	0.89751	0.18472	1	-0.8001	0.78817	1.10022	0.0115854	0.495378	2.4376	0.0073926	1.73184	0.0416514
				ENSG00000088280	ENSBTAG00000012263	ASAP3	2	129367152	129417868	1	23754056	23812061	0.039853	0.48411	1	1.4909	0.067994	1.10022	1.13008	0.129221	1.4878	0.068408	1.85112	0.032076
				ENSG00000072274	ENSBTAG00000032719	TFRC	1	70652654	70679923	3	195753054	195810060	0.4624	0.3219	1	-0.59683	0.72469	1.10022	-0.130648	0.551973	-0.25687	0.60136	-0.274017	0.607964
				ENSG00000002822	ENSBTAG00000002474	MAD1L1	25	40984697	41222673	7	1854429	2273878	-1.2199	0.88875	1	0.76469	0.22223	1.10022	-0.254628	0.600495	2.0882	0.018391	1.29653	0.0973963
				ENSG00000165915	ENSBTAG00000019436	SLC39A13	15	77240232	77248528	11	47427683	47439047	0.47584	0.31709	1	2.0638	0.019516	1.10022	1.84728	0.0323536	-2.1568	0.98449	-0.218867	0.586623
				ENSG00000159650	ENSBTAG00000008774	UROC1	22	60462678	60490194	3	126199124	126237616	0.037537	0.48503	1	0.41376	0.33952	1.10022	0.331433	0.370159	-0.010307	0.50411	0.22707	0.410185
				ENSG00000143324	ENSBTAG00000009169	XPR1	16	61818973	62021433	1	180600140	180860387	-0.8488	0.802	1	-0.18831	0.57468	1.10022	-0.710253	0.761226	1.0551	0.14568	0.243844	0.403676
				ENSG00000163406	ENSBTAG00000033166	SLC15A2	1	66366134	66408044	3	121611936	121663949	0.4446	0.3283	1	-0.45368	0.67497	1.10022	-0.0366885	0.514633	1.5877	0.056175	1.09673	0.13638
				ENSG00000132383	ENSBTAG00000009711	RPA1	19	22899633	22946071	17	1731996	1804376	0.87293	0.19135	1	1.4332	0.075895	1.10022	1.64771	0.0497061	0.31946	0.37469	1.391	0.0821128
				ENSG00000175216	ENSBTAG00000004448	CKAP5	15	76674259	76779196	11	46763598	46868847	-0.34981	0.63676	1	0.59466	0.27603	1.10022	0.20477	0.418876	2.9632	0.0015222	2.24009	0.0125424
				ENSG00000067208	ENSBTAG00000011363	EVI5	3	50677521	50918603	1	92973253	93258961	0.022382	0.49107	1	-0.23277	0.59203	1.10022	-0.157197	0.562455	-0.3685	0.64375	-0.371724	0.644951
				ENSG00000001631	ENSBTAG00000002750	KRIT1	4	9528416	9567814	7	91827283	91876480	0.70495	0.24042	1	0.44789	0.32712	1.10022	0.805591	0.210239	-0.47704	0.68333	0.23232	0.408145
				ENSG00000144061	ENSBTAG00000007675	NPHP1	11	1697163	1762645	2	110878888	110963643	0.31313	0.37709	1	1.6938	0.045151	1.10022	1.46403	0.0715923	-1.8112	0.96495	-0.245483	0.596959
				ENSG00000171595	ENSBTAG00000016732	DNAI2	19	57115962	57146541	17	72269386	72312023	-1.5169	0.93536	1	-1.1285	0.87045	1.10022	-1.85536	0.968228	0.15621	0.43793	-1.20148	0.885218
				ENSG00000163517	ENSBTAG00000007208	HDAC11	22	58427520	58440755	3	13520224	13548916	-3.2565	0.99944	1	-1.4428	0.92546	1.10022	-3.258	0.999439	-0.19668	0.57796	-2.44283	0.992714
				ENSG00000143437	ENSBTAG00000021037	ARNT	3	19884889	19949933	1	150781181	150850244	-0.56831	0.71509	1	-0.60069	0.72598	1.10022	-0.82676	0.795813	1.8052	0.035523	0.691862	0.244512
				ENSG00000154803	ENSBTAG00000008010	FLCN	19	34915672	34932182	17	17114526	17141502	1.2006	0.11495	1	1.1718	0.12064	1.10022	1.67466	0.0470002	-1.4148	0.92144	0.183751	0.427104
				ENSG00000138443	ENSBTAG00000011017	ABI2	2	91544953	91642576	2	204191942	204313446	0.17246	0.43154	1	-0.18845	0.57474	1.10022	-0.0234578	0.509357	0.83625	0.20151	0.574731	0.282737
				ENSG00000065320	ENSBTAG00000012137	NTN1	19	28447224	28649129	17	8923859	9148317	0.16314	0.4352	1	0.50852	0.30555	1.10022	0.486036	0.313471	-0.59136	0.72286	-0.0744752	0.529684
				ENSG00000183034	ENSBTAG00000021257	OTOP2	19	56490534	56499714	17	72919370	72931007	-2.2112	0.98649	1	0.56557	0.28584	1.10022	-1.06873	0.857404	0.044288	0.48234	-0.724387	0.765586
				ENSG00000163584	ENSBTAG00000007394	RPL22L1	1	96572443	96576821	3	170581664	170589272	-0.0027554	0.5011	1	-0.55688	0.71119	1.10022	-0.413948	0.660544	0.69475	0.2436	0.198557	0.421305
				ENSG00000080822	ENSBTAG00000020996	CLDND1	1	42822730	42830190	3	98215756	98242910	-0.014644	0.50584	1	1.8019	0.035777	1.10022	1.32357	0.0928232	-2.5142	0.99403	-0.841903	0.800079
				ENSG00000008283	ENSBTAG00000020810	CYB561	19	47767184	47779681	17	61508665	61524739	-0.26578	0.6048	1	0.41296	0.33982	1.10022	0.12683	0.449538	0.036756	0.48534	0.115673	0.453956
				ENSG00000106178	ENSBTAG00000026275	CCL24	25	34065905	34069221	7	75439983	75453674	-0.76452	0.77772	1	-0.17746	0.57043	1.10022	-0.645537	0.74071	0.093466	0.46277	-0.390373	0.65187
				ENSG00000161526	ENSBTAG00000011717	SAP30BP	19	55881837	55915877	17	73662196	73705142	-0.89963	0.81584	1	-1.1001	0.86435	1.10022	-1.41917	0.922076	0.24546	0.40305	-0.82994	0.796714
				ENSG00000168005	ENSBTAG00000018022	SPINDOC	29	42166732	42178313	11	63579860	63596190	1.3644	0.086214	1	0.049687	0.48019	1.10022	0.954463	0.169925	-0.072657	0.52896	0.623531	0.266468
				ENSG00000132436	ENSBTAG00000001500	FIGNL1	4	5454469	5459002	7	50510831	50519088	-0.27591	0.60869	1	1.2419	0.10714	1.10022	0.733437	0.231646	-0.85638	0.8041	-0.0869335	0.534638
				ENSG00000161328	ENSBTAG00000048263	LRRC56	29	50745294	50758086	11	536527	555916	0.094903	0.4622	1	0.51691	0.30261	1.10022	0.446349	0.327673	1.3006	0.096693	1.23528	0.108363
				ENSG00000183763	ENSBTAG00000004877	TRAIP	22	50399202	50417063	3	49865034	49895007	0.21347	0.41548	1	-0.24276	0.5959	1.10022	-0.0360642	0.514384	0.38926	0.34854	0.249747	0.401391
				ENSG00000167987	ENSBTAG00000008064	VPS37C	29	37451299	37481231	11	60896728	60930089	1.5196	0.064303	1	0.67831	0.24879	1.10022	1.52404	0.0637498	0.11614	0.45377	1.15978	0.123069
				ENSG00000213445	ENSBTAG00000013884	SIPA1	29	43816352	43829063	11	65404568	65419401	0.61729	0.26852	1	0.89157	0.18631	1.10022	1.07496	0.141197	-0.26112	0.603	0.57547	0.282487
				ENSG00000108506	ENSBTAG00000012070	INTS2	19	11169421	11225797	17	59941731	60006377	0.2772	0.39081	1	0.952	0.17055	1.10022	0.890931	0.186483	0.65332	0.25677	1.09195	0.137427
				ENSG00000081307	ENSBTAG00000004495	UBA5	1	136872755	136905496	3	132372290	132397941	-0.05515	0.52199	1	0.0043569	0.49826	1.10022	-0.0338697	0.513509	0.54881	0.29157	0.364118	0.357885
				ENSG00000115548	ENSBTAG00000013580	KDM3A	11	48378513	48434868	2	86666770	86720839	0.61299	0.26994	1	0.68601	0.24635	1.10022	0.919949	0.1788	-0.62665	0.73456	0.207394	0.417851
				ENSG00000135249	ENSBTAG00000008302	RINT1	4	46646922	46670543	7	105171532	105209124	-0.99649	0.84049	1	-0.97141	0.83433	1.10022	-1.38909	0.917597	-0.98603	0.83794	-1.67946	0.953469
				ENSG00000188313	ENSBTAG00000022227	PLSCR2	1	121946372	121974115	3	146231967	146263651	0.79923	0.21208	1	1.5306	0.062934	1.10022	1.67022	0.0474383	0.19267	0.42361	1.31726	0.0938759
				ENSG00000136279	ENSBTAG00000017547	DBNL	22	376628	389614	7	44083239	44110055	1.5829	0.056718	1	-0.83433	0.79795	1.10022	0.447248	0.327348	1.1019	0.13525	1.09541	0.136668
				ENSG00000108773	ENSBTAG00000044019	KAT2A	19	42247950	42256261	17	40264126	40274376	1.649	0.049575	1	0.50128	0.30809	1.10022	1.48007	0.0694277	-0.69665	0.75699	0.553959	0.289803
				ENSG00000197601	ENSBTAG00000009061	FAR1	15	38992000	39068406	11	13689217	13754893	0.26534	0.39537	1	0.25907	0.39779	1.10022	0.370181	0.355624	0.94848	0.17144	0.932434	0.175556
				ENSG00000131788	ENSBTAG00000021634	PIAS3	3	21505807	21515218	1	145574233	145587546	1.2882	0.098833	1	-0.41815	0.66208	1.10022	0.557009	0.288761	0.94012	0.17358	1.05863	0.144884
				ENSG00000135363	ENSBTAG00000006951	LMO2	15	64472394	64485114	11	33879122	33914836	0.38903	0.34863	1	1.0895	0.13798	1.10022	1.0679	0.142783	0.70467	0.24051	1.2534	0.105031
				ENSG00000111790	ENSBTAG00000004532	FGFR1OP2	5	82845307	82866184	12	27090316	27120583	0.75627	0.22474	1	0.03314	0.48678	1.10022	0.533191	0.296951	1.3448	0.08935	1.32794	0.092099
				ENSG00000026508	ENSBTAG00000011578	CD44	15	65649433	65737462	11	35159417	35254949	-0.87861	0.81019	1	0.51748	0.30241	1.10022	-0.208014	0.582391	-2.4725	0.99329	-1.89541	0.970981
				ENSG00000205707	ENSBTAG00000026624	ETFRF1	5	84792354	84799340	12	25347150	25363579	-1.2533	0.89495	1	-1.954	0.97465	1.10022	-2.28894	0.988959	0.1486	0.44093	-1.51345	0.934917
				ENSG00000134108	ENSBTAG00000012902	ARL8B	22	21234916	21281338	3	5162905	5223596	0.98864	0.16142	1	-1.4591	0.92772	1.10022	-0.414785	0.66085	-0.6271	0.7347	-0.736724	0.769355
				ENSG00000049239	ENSBTAG00000004246	H6PD	16	44209992	44234164	1	9293834	9332396	-0.72935	0.76711	1	-1.8089	0.96477	1.10022	-1.82916	0.966312	1.4739	0.070257	-0.251206	0.599173
				ENSG00000108784	ENSBTAG00000047956	NAGLU	19	42618490	42625469	17	40687190	40697467	-0.89349	0.8142	1	1.5348	0.062418	1.10022	0.534801	0.296394	2.1746	0.014828	1.91584	0.027693
				ENSG00000068885	ENSBTAG00000031572	IFT80	1	107094668	107209406	3	159973774	160118668	1.0921	0.1374	1	0.61567	0.26906	1.10022	1.19015	0.116995	-1.2207	0.88889	-0.0216049	0.508618
				ENSG00000139200	ENSBTAG00000001099	PIANP	5	103746808	103750911	12	6801958	6810966	-1.0632	0.85615	1	0.70811	0.23944	1.10022	-0.191102	0.575777	-1.2963	0.90256	-1.05175	0.853543
				ENSG00000018699	ENSBTAG00000033010	TTC27	11	15188503	15362377	2	32852099	33047118	0.96889	0.1663	1	1.0245	0.15281	1.10022	1.40981	0.0792976	0.056252	0.47757	1.03666	0.149946
				ENSG00000177628	ENSBTAG00000014841	GBA1	3	15390177	15409004	1	155203243	155215490	0.79632	0.21292	1	0.65102	0.25752	1.10022	1.01736	0.15449	-0.4251	0.66462	0.418794	0.337683
				ENSG00000187778	ENSBTAG00000019281	MCRS1	5	30264979	30274823	12	49949327	49962936	0.21286	0.41572	1	0.23153	0.40845	1.10022	0.314503	0.376569	0.69537	0.24341	0.714088	0.237586
				ENSG00000146872	ENSBTAG00000015713	TLK2	19	46911925	47034030	17	60535019	60693842	-0.94992	0.82892	1	0.30799	0.37905	1.10022	-0.411001	0.659464	-0.68505	0.75334	-0.775025	0.780838
				ENSG00000138411	ENSBTAG00000020696	HECW2	2	84741175	85088822	2	197058094	197459416	1.4275	0.076712	1	-1.2713	0.89818	1.10022	0.0193652	0.492275	0.21766	0.41385	0.167602	0.433448
				ENSG00000011198	ENSBTAG00000008416	ABHD5	22	15584972	15626415	3	43730605	43776863	-0.37532	0.64629	1	0.22267	0.41189	1.10022	-0.0876627	0.534928	-1.2389	0.8923	-0.938022	0.825883
				ENSG00000213672	ENSBTAG00000021850	NCKIPSD	22	51201255	51213764	3	48700364	48724797	0.9034	0.18316	1	-1.2477	0.89392	1.10022	-0.31568	0.623877	-0.18787	0.57451	-0.356064	0.639104
				ENSG00000169902	ENSBTAG00000000390	TPST1	25	28081759	28188134	7	65669186	65886530	-1.0782	0.85954	1	1.1191	0.13154	1.10022	0.102945	0.459003	0.59577	0.27566	0.494066	0.31063
				ENSG00000117691	ENSBTAG00000000759	NENF	16	71127134	71133739	1	212605229	212620714	-0.5683	0.71509	1	0.97807	0.16402	1.10022	0.34154	0.366349	-0.20261	0.58028	0.0982384	0.460871
				ENSG00000138375	ENSBTAG00000003843	SMARCAL1	2	104423001	104474279	2	217276137	217348776	-1.0773	0.85934	1	0.1099	0.45624	1.10022	-0.643265	0.739974	-1.0893	0.862	-1.22511	0.889733
				ENSG00000186364	ENSBTAG00000021635	NUDT17	3	21512445	21517734	1	145585115	145590439	0.58201	0.28028	1	-0.38223	0.64885	1.10022	0.108607	0.456757	0.74597	0.22784	0.604277	0.27283
				ENSG00000135838	ENSBTAG00000002266	NPL	16	63847538	63886366	1	182757428	182800519	-1.3496	0.91143	1	0.98288	0.16283	1.10022	-0.180402	0.571582	0.10559	0.45795	-0.0529004	0.521094
				ENSG00000086300	ENSBTAG00000001822	SNX10	4	69587812	69655430	7	26330541	26414949	0.71512	0.23727	1	0.75706	0.22451	1.10022	1.04122	0.148887	-1.2812	0.89993	-0.169692	0.567374
				ENSG00000153237	ENSBTAG00000004267	CCDC148	2	37990451	38200517	2	159026593	159314265	-0.1423	0.55658	1	0.22852	0.40962	1.10022	0.0733954	0.470746	0.42634	0.33493	0.353366	0.361907
				ENSG00000163655	ENSBTAG00000013013	GMPS	1	111732900	111804777	3	155587325	155662815	-1.2991	0.90305	1	-0.13317	0.55297	1.10022	-0.972321	0.834554	0.25997	0.39744	-0.503708	0.692767
				ENSG00000119004	ENSBTAG00000000851	CYP20A1	2	91483594	91527751	2	204102663	204164009	0.86646	0.19312	1	-0.10984	0.54373	1.10022	0.501498	0.30801	0.61064	0.27072	0.7864	0.215816
				ENSG00000136267	ENSBTAG00000021905	DGKB	4	22389767	23262263	7	14183674	15015402	-0.87121	0.80818	1	-2.0402	0.97934	1.10022	-2.09574	0.981947	0.49297	0.31102	-1.13333	0.871462
				ENSG00000181873	ENSBTAG00000014918	IBA57	7	2956083	2966802	1	228352516	228370958	0.85141	0.19727	1	0.18898	0.42506	1.10022	0.712504	0.238076	2.3056	0.010566	2.13412	0.0164164
				ENSG00000135829	ENSBTAG00000019821	DHX9	16	63896685	63937888	1	182807504	182857886	-2.2263	0.987	1	0.34623	0.36459	1.10022	-1.2412	0.892733	-0.010749	0.50429	-0.885259	0.811991
				ENSG00000169064	ENSBTAG00000035710	ZBBX	1	100098900	100168463	3	166957075	167100134	-1.2095	0.88677	1	0.64124	0.26068	1.10022	-0.338987	0.63269	-1.3303	0.90829	-1.18036	0.881072
				ENSG00000160917	ENSBTAG00000002090	CPSF4	25	36959456	36971725	7	99035545	99055994	-1.1148	0.86753	1	0.84627	0.1987	1.10022	-0.123568	0.549171	0.031589	0.4874	-0.0650393	0.525929
				ENSG00000196950	ENSBTAG00000016782	SLC39A10	2	84253392	84389538	2	196439701	196603426	-0.44045	0.67019	1	0.2467	0.40257	1.10022	-0.113687	0.545257	-0.55169	0.70942	-0.470492	0.680998
				ENSG00000114107	ENSBTAG00000018538	CEP70	1	130531395	130598375	3	138212186	138314380	1.4266	0.076852	1	0.42366	0.33591	1.10022	1.27304	0.101502	-0.80071	0.78835	0.333989	0.369194
				ENSG00000106588	ENSBTAG00000000990	PSMA2	4	78127061	78137712	7	42955460	42972822	-2.0569	0.98015	1	0.80245	0.21115	1.10022	-0.789651	0.785134	0.96471	0.16734	0.123785	0.450743
				ENSG00000070785	ENSBTAG00000019010	EIF2B3	3	101059206	101173067	1	45315450	45453282	-2.5276	0.99426	1	-0.72332	0.76526	1.10022	-2.23532	0.987302	1.4473	0.073908	-0.557217	0.71131
				ENSG00000067191	ENSBTAG00000002036	CACNB1	19	39672840	39691127	17	37328709	37354956	0.62424	0.26623	1	1.6118	0.053502	1.10022	1.61261	0.053415	-1.6583	0.95137	-0.0323105	0.512888
				ENSG00000132128	ENSBTAG00000045664	LRRC41	3	99799405	99817768	1	46725868	46770280	-0.10012	0.53988	1	-0.15854	0.56298	1.10022	-0.184661	0.573253	0.40556	0.34253	0.156199	0.437938
				ENSG00000164603	ENSBTAG00000007608	BMT2	4	55467396	55544715	7	112458202	112580971	1.3354	0.090876	1	0.46628	0.32051	1.10022	1.24324	0.10689	0.067966	0.47291	0.927163	0.176921
				ENSG00000131778	ENSBTAG00000020831	CHD1L	3	22381862	22446397	1	146713291	146768443	0.64396	0.2598	1	-1.1481	0.87454	1.10022	-0.416475	0.661469	-0.03022	0.51205	-0.315861	0.623946
				ENSG00000151689	ENSBTAG00000007584	INPP1	2	5934748	5970809	2	191207196	191237391	-1.6552	0.95106	1	0.73528	0.23109	1.10022	-0.569175	0.715381	1.5615	0.059198	0.70168	0.241439
				ENSG00000108821	ENSBTAG00000013103	COL1A1	19	36457658	36474513	17	48259650	48279993	1.4937	0.067633	1	0.18454	0.4268	1.10022	1.14122	0.126889	0.22577	0.41069	0.96661	0.16687
				ENSG00000120756	ENSBTAG00000023429	PLS1	1	126325256	126418836	3	142314229	142433506	0.90383	0.18304	1	0.12746	0.44929	1.10022	0.702237	0.241266	0.13417	0.44663	0.591429	0.277117
				ENSG00000136270	ENSBTAG00000010504	TBRG4	4	76522744	76531904	7	45138699	45152646	-0.95424	0.83002	1	NA	NA	1.10022	-0.95424	0.830019	-1.5694	0.94172	-1.78448	0.962827
				ENSG00000144524	ENSBTAG00000005207	COPS7B	2	119504023	119527187	2	232645381	232674963	1.1265	0.12999	1	0.85237	0.197	1.10022	1.38844	0.0825011	0.47063	0.31895	1.31456	0.0943284
				ENSG00000138356	ENSBTAG00000009725	AOX1	2	89102213	89173911	2	201449591	201542787	-0.89891	0.81565	1	0.41487	0.33912	1.10022	-0.2976	0.616996	-0.37081	0.64461	-0.472637	0.681764
				ENSG00000134333	ENSBTAG00000008683	LDHA	29	26290893	26301350	11	18414935	18430972	1.8009	0.035861	1	1.9342	0.026545	1.10022	2.64261	0.00411354	-0.58503	0.72074	1.45493	0.072845
				ENSG00000198909	ENSBTAG00000008151	MAP3K3	19	47912961	47973784	17	61698775	61774663	0.21923	0.41323	1	0.04345	0.48267	1.10022	0.179607	0.42873	0.81316	0.20806	0.701992	0.241342
				ENSG00000157778	ENSBTAG00000000050	PSMG3	25	41386821	41387986	7	1605966	1611641	1.3953	0.081462	1	3.707	0.00010486	1.10022	3.68168	0.00011585	0.31748	0.37544	2.82784	0.0023432
				ENSG00000116095	ENSBTAG00000001098	PLEKHA3	2	18388139	18415849	2	179344195	179382189	-1.6848	0.95399	1	-0.28572	0.61245	1.10022	-1.34463	0.910628	0.33288	0.36961	-0.715415	0.762824
				ENSG00000006576	ENSBTAG00000005102	PHTF2	4	43312172	43449891	7	77427122	77587818	-3.1165	0.99908	1	0.13549	0.44611	1.10022	-1.99589	0.977027	-2.0891	0.98165	-2.88853	0.998065
				ENSG00000162692	ENSBTAG00000037539	VCAM1	3	42593885	42616930	1	101184298	101205601	0.89567	0.18521	1	-0.7903	0.78532	1.10022	0.0175999	0.492979	0.27083	0.39326	0.203951	0.419196
				ENSG00000162692	ENSBTAG00000007773	VCAM1	3	42553488	42576599	1	101184298	101205601	0.39931	0.34483	1	-0.93756	0.82576	1.10022	-0.425225	0.664664	0.27083	0.39326	-0.109174	0.543468
				ENSG00000198382	ENSBTAG00000016355	UVRAG	15	55160620	55539167	11	75525212	75855239	-0.64054	0.73909	1	0.32138	0.37396	1.10022	-0.193004	0.576522	0.2244	0.41122	0.0222007	0.491144
				ENSG00000177463	ENSBTAG00000013716	NR2C2	22	57260252	57369366	3	14988091	15096107	-1.4437	0.9256	1	-1.5739	0.94225	1.10022	-2.13573	0.983649	1.0228	0.15321	-0.786959	0.784347
				ENSG00000152332	ENSBTAG00000012694	UHMK1	3	6980659	7000320	1	162466041	162500419	-0.48763	0.68709	1	-1.6324	0.9487	1.10022	-1.53597	0.937727	-0.97019	0.83403	-1.77212	0.961813
				ENSG00000189350	ENSBTAG00000044021	TOGARAM2	11	70782620	70827276	2	29178477	29285239	-0.32669	0.62805	1	-1.3884	0.9175	1.10022	-1.24716	0.89383	-0.57831	0.71847	-1.2908	0.901613
				ENSG00000173660	ENSBTAG00000009603	UQCRH	3	99790133	99799010	1	46768303	46783448	-1.0156	0.84509	1	-0.0056339	0.50225	1.10022	-0.687261	0.754041	0.12943	0.44851	-0.394446	0.653374
				ENSG00000057935	ENSBTAG00000004073	MTA3	11	24886922	25096963	2	42720709	42985087	1.7168	0.043009	1	1.1968	0.1157	1.10022	2.04036	0.0206573	-0.63728	0.73803	0.992127	0.160568
				ENSG00000158714	ENSBTAG00000016698	SLAMF8	3	9850404	9860647	1	159795540	159808039	-2.3515	0.99065	1	-0.20194	0.58002	1.10022	-1.73105	0.958279	-0.16791	0.56667	-1.34277	0.910327
				ENSG00000117525	ENSBTAG00000007101	F3	3	48954585	48965477	1	94993781	95008356	-1.2044	0.88578	1	1.4862	0.068609	1.10022	0.289719	0.386016	-1.6637	0.95191	-0.971551	0.834363
				ENSG00000117139	ENSBTAG00000006175	KDM5B	16	79949862	80022792	1	202695526	202779598	-0.15412	0.56124	1	2.349	0.0094123	1.10022	1.63461	0.0510649	-0.13107	0.55214	1.06317	0.143853
				ENSG00000185670	ENSBTAG00000021329	ZBTB3	29	41056640	41058181	11	62514791	62522660	-0.69725	0.75718	1	-0.8763	0.80957	1.10022	-1.11744	0.868096	0.80473	0.21049	-0.221118	0.5875
				ENSG00000176697	ENSBTAG00000008134	BDNF	15	58385523	58422131	11	27675440	27744605	0.62239	0.26684	1	1.3808	0.083674	1.10022	1.44042	0.0748742	-0.30924	0.62143	0.799865	0.211894
				ENSG00000163933	ENSBTAG00000020973	RFT1	22	47812822	47852306	3	53121499	53165478	-1.1278	0.8703	1	1.9871	0.023457	1.10022	0.71191	0.23826	1.8928	0.029195	1.84181	0.0327516
				ENSG00000167333	ENSBTAG00000011332	TRIM68	15	50412931	50427053	11	4618902	4630489	-0.67348	0.74968	1	-2.4393	0.99264	1.10022	-2.25808	0.98803	0.88514	0.18804	-0.970816	0.83418
				ENSG00000171302	ENSBTAG00000009991	CANT1	19	53391266	53406328	17	76986799	77006949	-0.34812	0.63613	1	-1.0473	0.85253	1.10022	-1.00915	0.84355	-0.20518	0.58128	-0.858664	0.804737
				ENSG00000221968	ENSBTAG00000015511	FADS3	29	40392841	40407757	11	61639991	61660523	0.5937	0.27636	1	-0.57779	0.7183	1.10022	-0.0282462	0.511267	-0.15789	0.56273	-0.131618	0.552357
				ENSG00000114861	ENSBTAG00000016533	FOXP1	22	30294351	30686756	3	71002844	71634140	-0.063132	0.52517	1	-0.32967	0.62917	1.10022	-0.286421	0.612722	-0.34379	0.6345	-0.445626	0.672066
				ENSG00000068724	ENSBTAG00000032558	TTC7A	11	29405102	29527513	2	47142296	47304276	0.43016	0.33354	1	1.4055	0.079931	1.10022	1.3294	0.0918572	-0.0042512	0.5017	0.937025	0.174373
				ENSG00000196329	ENSBTAG00000004894	GIMAP5	4	113328043	113338736	7	150418341	150448121	-1.2146	0.88774	1	1.1418	0.12677	1.10022	0.0280004	0.488831	-0.93892	0.82611	-0.644117	0.74025
				ENSG00000129219	ENSBTAG00000013392	PLD2	19	26543144	26556510	17	4709391	4727729	-0.68376	0.75294	1	-0.046035	0.51836	1.10022	-0.493963	0.689334	-1.0452	0.85203	-1.08835	0.86178
				ENSG00000052841	ENSBTAG00000031299	TTC17	15	73461093	73588098	11	43379482	43517483	-2.66	0.99609	1	3.174	0.00075189	1.10022	0.559667	0.287853	-1.3712	0.91484	-0.573841	0.716962
				ENSG00000135211	ENSBTAG00000033290	TMEM60	4	43450254	43454105	7	77422045	77428897	-2.1874	0.98564	1	0.4749	0.31743	1.10022	-1.11981	0.868604	-1.2862	0.90082	-1.70131	0.955558
				ENSG00000106344	ENSBTAG00000017001	RBM28	4	92499373	92531680	7	127936738	127984962	0.43318	0.33244	1	1.3822	0.083452	1.10022	1.31419	0.0943905	0.96954	0.16614	1.61484	0.0531723
				ENSG00000131242	ENSBTAG00000016972	RAB11FIP4	19	18501132	18574408	17	29717642	29866236	0.26105	0.39703	1	-0.49843	0.69091	1.10022	-0.193259	0.576622	0.77909	0.21796	0.414245	0.339347
				ENSG00000084234	ENSBTAG00000016168	APLP2	29	36262912	36325816	11	129938732	130015699	-1.0592	0.85524	1	0.27977	0.38983	1.10022	-0.505386	0.693356	-0.69061	0.75509	-0.845697	0.801139
				ENSG00000048405	ENSBTAG00000020004	ZNF800	4	91589029	91638634	7	126985844	127072978	-1.9216	0.97267	1	-0.72233	0.76495	1.10022	-1.827	0.96615	0.89794	0.18461	-0.656942	0.744391
				ENSG00000141198	ENSBTAG00000007013	TOM1L1	19	5021192	5083084	17	52975748	53040310	-0.85963	0.805	1	0.64017	0.26103	1.10022	-0.104457	0.541596	1.9326	0.02664	1.29269	0.0980587
				ENSG00000197448	ENSBTAG00000009839	GSTK1	4	106651014	106656121	7	142940186	142968947	-3.3353	0.99957	1	-0.82764	0.79606	1.10022	-2.85578	0.997853	-1.64	0.9495	-3.179	0.999261
				ENSG00000176407	ENSBTAG00000020630	KCMF1	11	49941280	50018731	2	85197216	85287595	0.46855	0.31969	1	-0.43127	0.66686	1.10022	-0.00399621	0.501594	-0.20729	0.58211	-0.149402	0.559382
				ENSG00000075426	ENSBTAG00000023929	FOSL2	11	71340649	71360069	2	28614315	28641179	0.24614	0.40279	1	-0.032575	0.51299	1.10022	0.141448	0.443758	0.082976	0.46694	0.158692	0.436956
				ENSG00000115459	ENSBTAG00000021935	ELMOD3	11	49602748	49642410	2	85580517	85619875	0.072538	0.47109	1	-0.10089	0.54018	1.10022	-0.0258703	0.51032	1.8235	0.034116	1.27112	0.101844
				ENSG00000126107	ENSBTAG00000019013	HECTD3	3	101040409	101048376	1	45467212	45478001	-2.1044	0.98233	1	-1.5095	0.93441	1.10022	-2.53246	0.994337	1.4146	0.0786	-0.790445	0.785366
				ENSG00000146926	ENSBTAG00000016752	ASB10	4	113719034	113761445	7	150871785	150885919	-2.3101	0.98956	1	1.3987	0.080954	1.10022	-0.518725	0.698024	-1.9477	0.97427	-1.74403	0.959423
				ENSG00000106025	ENSBTAG00000015337	TSPAN12	4	85288736	85355349	7	120426376	120499456	-0.91393	0.81962	1	-1.0136	0.84461	1.10022	-1.36478	0.913839	-0.20252	0.58024	-1.10825	0.866123
				ENSG00000010803	ENSBTAG00000001629	SCMH1	3	104965053	105188608	1	41491872	41708826	0.34097	0.36656	1	-1.0304	0.84859	1.10022	-0.533167	0.703041	2.1398	0.016184	1.13606	0.127965
				ENSG00000146733	ENSBTAG00000013081	PSPH	25	27697184	27719287	7	56077744	56120297	-0.032747	0.51306	1	1.2933	0.097954	1.10022	0.935025	0.174888	-0.26726	0.60536	0.472181	0.318399
				ENSG00000121057	ENSBTAG00000025320	AKAP1	19	7931747	7965102	17	55161453	55199710	-0.45991	0.67721	1	0.87476	0.19085	1.10022	0.337993	0.367684	-0.30022	0.61799	0.0267096	0.489346
				ENSG00000162461	ENSBTAG00000018723	SLC25A34	16	51819919	51824310	1	16061900	16068891	-0.85335	0.80327	1	0.22893	0.40946	1.10022	-0.404553	0.657097	-0.19192	0.5761	-0.42177	0.663404
				ENSG00000064886	ENSBTAG00000013578	CHI3L2	3	32155439	32192735	1	111742393	111787062	-1.1704	0.87907	1	0.14161	0.4437	1.10022	-0.682418	0.752513	0.3228	0.37342	-0.254288	0.600364
				ENSG00000019144	ENSBTAG00000016197	PHLDB1	15	29261921	29310613	11	118476155	118529741	-0.87328	0.80875	1	-0.20427	0.58093	1.10022	-0.738529	0.769903	1.7504	0.040026	0.715501	0.23715
				ENSG00000141499	ENSBTAG00000001071	WRAP53	19	27388364	27401531	17	7588389	7607820	1.6868	0.045824	1	1.2652	0.1029	1.10022	2.0708	0.0191889	0.72327	0.23476	1.9757	0.0240942
				ENSG00000076864	ENSBTAG00000008952	RAP1GAP	2	131095681	131165889	1	21921708	21996801	-1.6678	0.95232	1	1.0304	0.15141	1.10022	-0.359258	0.640299	2.4479	0.0071839	1.47689	0.0698522
				ENSG00000105835	ENSBTAG00000015509	NAMPT	4	47321231	47361906	7	105887731	105927772	0.68094	0.24796	1	0.56603	0.28569	1.10022	0.876866	0.19028	-0.94656	0.82807	-0.0492812	0.519652
				ENSG00000085760	ENSBTAG00000015481	MTIF2	11	37973502	37996104	2	55462731	55497483	0.91511	0.18007	1	1.2837	0.099622	1.10022	1.56545	0.0587388	-0.097983	0.53903	1.03766	0.149715
				ENSG00000166260	ENSBTAG00000007015	COX11	19	5083534	5090035	17	53028263	53047146	-1.3556	0.91239	1	0.60214	0.27354	1.10022	-0.466188	0.67946	2.3605	0.0091259	1.33948	0.0902071
				ENSG00000132481	ENSBTAG00000018920	TRIM47	19	55741272	55745803	17	73869242	73875656	0.71409	0.23759	1	-0.61024	0.72915	1.10022	0.0287149	0.488546	-0.58581	0.721	-0.393926	0.653182
				ENSG00000175826	ENSBTAG00000019443	CTDNEP1	19	26957153	26963304	17	7145910	7156810	0.075983	0.46972	1	0.89385	0.1857	1.10022	0.712561	0.238059	2.1204	0.016984	2.00321	0.0225776
				ENSG00000070882	ENSBTAG00000019342	OSBPL3	4	70844945	71041101	7	24835158	25022253	-0.55102	0.70919	1	0.7475	0.22738	1.10022	0.182539	0.42758	-0.015416	0.50615	0.118174	0.452965
				ENSG00000108395	ENSBTAG00000021677	TRIM37	19	9938267	10089721	17	57058999	57185282	-0.78782	0.7846	1	2.7935	0.0026068	1.10022	1.53732	0.0621073	1.8043	0.035593	2.36288	0.0090667
				ENSG00000163171	ENSBTAG00000023736	CDC42EP3	11	20086106	20111391	2	37868032	37966611	-1.8679	0.96911	1	-0.70249	0.75881	1.10022	-1.7762	0.96215	-0.25743	0.60157	-1.43799	0.924782
				ENSG00000072163	ENSBTAG00000006262	LIMS2	2	4842239	4887427	2	128394956	128440360	-0.13284	0.55284	1	-0.59837	0.7252	1.10022	-0.532146	0.702688	1.4666	0.071242	0.660759	0.254383
				ENSG00000197548	ENSBTAG00000035827	ATG7	22	55304352	55578588	3	11312995	11600139	-1.1712	0.87923	1	0.047336	0.48112	1.10022	-0.75272	0.774191	-0.64485	0.74049	-0.988231	0.83848
				ENSG00000163833	ENSBTAG00000014508	FBXO40	1	66095751	66108659	3	121310966	121350139	0.68205	0.2476	1	-0.20471	0.5811	1.10022	0.30726	0.379323	2.6565	0.0039474	2.09569	0.0180546
				ENSG00000106608	ENSBTAG00000009453	URGCP	22	237365	268228	7	43914493	43967010	0.85113	0.19735	1	-0.56853	0.71516	1.10022	0.151754	0.439691	0.13907	0.4447	0.205643	0.418535
				ENSG00000162302	ENSBTAG00000039153	RPS6KA4	29	42647702	42661484	11	64125620	64140687	1.8942	0.029099	1	-0.27627	0.60883	1.10022	1.0696	0.142401	0.36375	0.35802	1.01353	0.155404
				ENSG00000158528	ENSBTAG00000024426	PPP1R9A	4	12191129	12534305	7	94535514	94926727	-1.6704	0.95258	1	-1.2701	0.89797	1.10022	-2.06339	0.980462	-0.055942	0.52231	-1.4986	0.933011
				ENSG00000170291	ENSBTAG00000019446	ELP5	19	26962514	26969872	17	7153735	7164259	0.81505	0.20752	1	0.95418	0.17	1.10022	1.2543	0.104866	2.3054	0.010571	2.51709	0.00591644
				ENSG00000168036	ENSBTAG00000016420	CTNNB1	22	13798884	13845848	3	41235328	41302587	-0.40699	0.65799	1	1.7071	0.043899	1.10022	0.989524	0.161203	-0.16746	0.56649	0.581287	0.280523
				ENSG00000152256	ENSBTAG00000016836	PDK1	2	24026650	24069014	2	173419101	173490823	0.37751	0.3529	1	0.070699	0.47182	1.10022	0.306231	0.379714	-0.56439	0.71375	-0.182546	0.572423
				ENSG00000149403	ENSBTAG00000017146	GRIK4	15	31274172	31606902	11	120381468	120860613	-0.1709	0.56785	1	-1.6206	0.94745	1.10022	-1.3142	0.905611	1.6972	0.044829	0.27082	0.393265
				ENSG00000121068	ENSBTAG00000014278	TBX2	19	11683158	11692577	17	59476257	59487827	-0.18419	0.57307	1	-0.4857	0.68641	1.10022	-0.483307	0.685561	-0.84505	0.80096	-0.939291	0.826209
				ENSG00000155754	ENSBTAG00000017436	C2CD6	2	90045394	90168893	2	202351148	202484901	0.84702	0.19849	1	1.962	0.024882	1.10022	2.0216	0.0216089	-0.46486	0.67898	1.10078	0.135496
				ENSG00000131748	ENSBTAG00000011729	STARD3	19	40015508	40043108	17	37792318	37820737	-2.0616	0.98038	1	-0.020726	0.50827	1.10022	-1.40197	0.919538	-0.86499	0.80648	-1.60298	0.945531
				ENSG00000153093	ENSBTAG00000004297	ACOXL	11	1237943	1576166	2	111489150	111876799	1.1129	0.13288	1	-0.19088	0.57569	1.10022	0.607283	0.271831	0.76326	0.22265	0.969121	0.166243
				ENSG00000106554	ENSBTAG00000024723	CHCHD3	4	96468817	96761348	7	132468629	132767848	-1.3451	0.91071	1	1.1067	0.13421	1.10022	-0.0857481	0.534167	-0.095748	0.53814	-0.128337	0.551059
				ENSG00000158517	ENSBTAG00000003305	NCF1	25	32758258	32773118	7	74187309	74204659	-2.5758	0.995	1	-0.42693	0.66528	1.10022	-2.04841	0.97974	0.27902	0.39011	-1.25115	0.89456
				ENSG00000127954	ENSBTAG00000002340	STEAP4	4	72378038	72407341	7	87904744	87937206	1.2532	0.10506	1	1.4753	0.070066	1.10022	1.93463	0.0265176	0.59014	0.27755	1.78528	0.0371076
				ENSG00000160999	ENSBTAG00000009691	SH2B2	25	34677729	34702221	7	101927405	101963178	0.18726	0.42573	1	-0.46132	0.67772	1.10022	-0.215429	0.585284	2.336	0.009745	1.49947	0.0668758
				ENSG00000214517	ENSBTAG00000027612	PPME1	15	53580198	53629168	11	73881144	73966748	-1.0842	0.86087	1	-0.8253	0.7954	1.10022	-1.33996	0.909871	-0.27557	0.60856	-1.14235	0.873346
				ENSG00000122779	ENSBTAG00000002431	TRIM24	4	102170007	102282310	7	138144079	138275738	-0.27683	0.60905	1	0.56271	0.28682	1.10022	0.230213	0.408963	-1.1452	0.87394	-0.646993	0.741182
				ENSG00000174791	ENSBTAG00000017689	BRMS1	29	44389732	44396778	11	66096713	66105311	0.024112	0.49038	1	3.3433	0.00041396	1.10022	2.49028	0.00638209	1.1737	0.12026	2.59083	0.00478729
				ENSG00000175220	ENSBTAG00000016501	ARHGAP1	15	76622892	76639557	11	46697630	46723165	0.057227	0.47718	1	-1.5806	0.94302	1.10022	-1.13116	0.871007	2.4128	0.0079151	0.906254	0.182401
				ENSG00000122642	ENSBTAG00000016707	FKBP9	4	63812248	63854573	7	32996017	33047543	-0.058337	0.52326	1	-0.81755	0.79319	1.10022	-0.64423	0.740287	-0.58799	0.72173	-0.871311	0.808208
				ENSG00000115207	ENSBTAG00000017283	GTF3C2	11	72308892	72321809	2	27547716	27580868	0.8803	0.18935	1	-1.0308	0.84868	1.10022	-0.17071	0.567774	0.69245	0.24433	0.368926	0.356091
				ENSG00000125414	ENSBTAG00000007090	MYH2	19	29510066	29536488	17	10423465	10454274	-0.1116	0.54443	1	-0.21535	0.58525	1.10022	-0.234423	0.592672	0.72838	0.23319	0.349281	0.363439
				ENSG00000205339	ENSBTAG00000027722	IPO7	15	43190698	43234275	11	9405169	9470673	-1.3485	0.91125	1	0.88958	0.18685	1.10022	-0.248705	0.598206	0.42357	0.33594	0.123648	0.450797
				ENSG00000106290	ENSBTAG00000030966	TAF6	25	36338014	36345320	7	99703693	99718464	0.28666	0.38719	1	0.21419	0.4152	1.10022	0.351309	0.362678	-0.36319	0.64177	-0.00840085	0.503351
				ENSG00000165916	ENSBTAG00000021744	PSMC3	15	77250425	77258901	11	47439320	47448993	-0.074637	0.52975	1	1.8423	0.032716	1.10022	1.31311	0.0945723	-1.4675	0.92888	-0.109167	0.543465
				ENSG00000114805	ENSBTAG00000008307	PLCH1	1	111945804	112167879	3	155092369	155463856	0.31644	0.37583	1	-0.71407	0.76241	1.10022	-0.315579	0.623839	1.9029	0.028524	1.12241	0.130845
				ENSG00000144230	ENSBTAG00000006261	GPR17	2	4872953	4878988	2	128402439	128411213	0.54093	0.29428	1	-2.7416	0.99694	1.10022	-1.66497	0.952041	0.81401	0.20782	-0.601722	0.72632
				ENSG00000171055	ENSBTAG00000009021	FEZ2	11	19023725	19068890	2	36777570	36874230	-0.22061	0.5873	1	-0.21898	0.58667	1.10022	-0.310429	0.621883	-0.58993	0.72238	-0.63665	0.737824
				ENSG00000005243	ENSBTAG00000039954	COPZ2	19	38443546	38453501	17	46102533	46116392	0.50013	0.30849	1	1.5133	0.065101	1.10022	1.45624	0.0726632	0.9125	0.18075	1.67495	0.0469719
				ENSG00000177830	ENSBTAG00000009899	CHID1	29	50492678	50515464	11	866357	916058	-0.042157	0.51681	1	-0.031841	0.5127	1.10022	-0.0519173	0.520703	0.67995	0.24827	0.444086	0.32849
				ENSG00000118007	ENSBTAG00000035437	STAG1	1	132757274	132922494	3	136054077	136472220	-0.1117	0.54447	1	1.0002	0.1586	1.10022	0.665025	0.253017	0.068208	0.47281	0.518474	0.302064
				ENSG00000132522	ENSBTAG00000010513	GPS2	19	27020759	27024021	17	7213643	7219883	1.3009	0.09664	1	1.3668	0.085851	1.10022	1.88643	0.0296188	1.2195	0.11133	2.19622	0.0140381
				ENSG00000182134	ENSBTAG00000021594	TDRKH	3	18992376	19014072	1	151741583	151764892	0.64285	0.26016	1	0.34794	0.36394	1.10022	0.689859	0.245142	-0.14582	0.55797	0.384693	0.350232
				ENSG00000130429	ENSBTAG00000046248	ARPC1B	25	37005358	37018031	7	98970872	98993424	0.60673	0.27202	1	0.89922	0.18427	1.10022	1.07352	0.14152	-0.45476	0.67536	0.437526	0.330865
				ENSG00000129226	ENSBTAG00000000133	CD68	19	27312058	27314128	17	7481785	7486429	0.99225	0.16054	1	1.0321	0.15101	1.10022	1.43115	0.0761939	1.7253	0.042233	2.23195	0.0128093
				ENSG00000138363	ENSBTAG00000019274	ATIC	2	103327789	103350913	2	216175540	216215487	-0.73302	0.76823	1	-0.7715	0.7798	1.10022	-1.06394	0.856323	-0.027218	0.51086	-0.771568	0.779815
				ENSG00000167925	ENSBTAG00000000666	GHDC	19	42307188	42312293	17	40339817	40347531	0.57363	0.28311	1	-0.24107	0.59525	1.10022	0.20743	0.417837	-0.41736	0.66179	-0.148443	0.559003
				ENSG00000144619	ENSBTAG00000033225	CNTN4	22	23253383	23782266	3	2139497	3100645	-1.1313	0.87104	1	-1.1095	0.86639	1.10022	-1.58195	0.943169	-0.83137	0.79712	-1.70647	0.95604
				ENSG00000183077	ENSBTAG00000007125	AFMID	19	53954985	53977477	17	76182398	76204782	-0.83076	0.79695	1	0.39742	0.34553	1.10022	-0.264675	0.60437	-0.58523	0.7208	-0.600974	0.726071
				ENSG00000196652	ENSBTAG00000049731	ZKSCAN5	25	36890060	36893778	7	99101274	99133323	0.33681	0.36813	1	-0.57345	0.71683	1.10022	-0.197819	0.578407	-0.033427	0.51333	-0.163515	0.564944
				ENSG00000198836	ENSBTAG00000019514	OPA1	1	73771857	73856448	3	193309933	193416612	-0.32262	0.62651	1	-0.19596	0.57768	1.10022	-0.362006	0.641326	-0.019282	0.50769	-0.269611	0.60627
				ENSG00000006468	ENSBTAG00000015981	ETV1	4	22099728	22195687	7	13929853	14032050	-0.56184	0.71289	1	-1.2463	0.89367	1.10022	-1.30016	0.903228	-0.83788	0.79895	-1.51183	0.934711
				ENSG00000162231	ENSBTAG00000009488	NXF1	29	41099002	41111085	11	62558595	62574774	1.7494	0.040114	1	-0.40989	0.65906	1.10022	0.873324	0.191243	-1.3009	0.90336	-0.302342	0.618804
				ENSG00000092929	ENSBTAG00000013556	UNC13D	19	55770279	55785637	17	73822306	73841798	-0.20133	0.57978	1	0.13006	0.44826	1.10022	-0.0391692	0.515622	-0.84937	0.80216	-0.628292	0.735094
				ENSG00000138080	ENSBTAG00000011324	EMILIN1	11	72551220	72559504	2	27300435	27310271	-1.3479	0.91115	1	0.060053	0.47606	1.10022	-0.862157	0.805699	-0.70419	0.75934	-1.10757	0.865977
				ENSG00000149043	ENSBTAG00000040103	SYT8	29	49649660	49654076	11	1847709	1859751	1.5949	0.055372	1	-0.57855	0.71855	1.10022	0.644598	0.259594	0.41837	0.33784	0.751632	0.226136
				ENSG00000143774	ENSBTAG00000014775	GUK1	7	2983133	2993613	1	228326663	228337685	-0.89976	0.81588	1	-1.331	0.9084	1.10022	-1.59013	0.944097	1.8047	0.035558	0.151726	0.439702
				ENSG00000168530	ENSBTAG00000009707	MYL1	2	98099886	98125989	2	211153874	211180914	-0.66244	0.74616	1	-0.055887	0.52228	1.10022	-0.486914	0.68684	1.4149	0.078544	0.656185	0.255852
				ENSG00000149809	ENSBTAG00000005069	TM7SF2	29	43316442	43323367	11	64878317	64884856	0.25619	0.3989	1	-0.26573	0.60478	1.10022	-0.0243287	0.509705	-0.046058	0.51837	-0.0497709	0.519848
				ENSG00000162804	ENSBTAG00000014132	SNED1	3	120284114	120324147	2	241937255	242035983	-1.7536	0.96025	1	0.68419	0.24693	1.10022	-0.673165	0.749579	-0.17376	0.56897	-0.598867	0.725369
				ENSG00000160908	ENSBTAG00000016190	ZNF394	25	36910745	36923698	7	99083142	99098947	0.24674	0.40255	1	-1.0865	0.86138	1.10022	-0.63806	0.738283	-0.21363	0.58458	-0.602236	0.726491
				ENSG00000011143	ENSBTAG00000034963	MKS1	19	9146071	9161341	17	56281803	56297966	-0.9421	0.82693	1	2.0743	0.019027	1.10022	0.90134	0.183704	-0.26328	0.60383	0.451177	0.325931
				ENSG00000221838	ENSBTAG00000002881	AP4M1	25	36343187	36349788	7	99698172	99708968	0.0085921	0.49657	1	-0.32496	0.6274	1.10022	-0.234694	0.592777	-0.18034	0.57156	-0.293473	0.61542
				ENSG00000177374	ENSBTAG00000025130	HIC1	19	23073729	23079162	17	1956448	1963981	1.8523	0.031991	1	-0.80551	0.78974	1.10022	0.649773	0.257919	3.119	0.0009074	2.66493	0.00385027
				ENSG00000108799	ENSBTAG00000021918	EZH1	19	42754606	42786890	17	40851293	40898071	1.4538	0.073006	1	0.61226	0.27018	1.10022	1.4309	0.0762292	3.6527	0.00012974	3.59465	0.000162414
				ENSG00000198075	ENSBTAG00000032051		11	44861171	44870370	2	108993367	109005513	0.4461	0.32776	1	-0.79688	0.78724	1.10022	-0.28965	0.613958	2.026	0.021384	1.22778	0.109764
				ENSG00000198075	ENSBTAG00000054241		11	44843369	44856180	2	108993367	109005513	0.63328	0.26328	1	-0.85524	0.80379	1.10022	-0.20694	0.581971	2.026	0.021384	1.28627	0.0991744
				ENSG00000144161	ENSBTAG00000015965	ZC3H8	11	203490	230821	2	112968102	113013713	1.1049	0.13459	1	1.1456	0.12598	1.10022	1.59091	0.0558153	0.54511	0.29284	1.51039	0.0654717
				ENSG00000134780	ENSBTAG00000013942	DAGLA	29	40162375	40188645	11	61446905	61515473	0.085902	0.46577	1	0.66043	0.25449	1.10022	0.5465	0.292361	0.63393	0.26306	0.83469	0.201946
				ENSG00000158435	ENSBTAG00000008267	CNOT11	11	6164467	6177875	2	101868264	101887778	0.30382	0.38063	1	-0.32524	0.6275	1.10022	-0.0363306	0.514491	1.1828	0.11845	0.810676	0.208776
				ENSG00000121988	ENSBTAG00000026842	ZRANB3	2	61831040	62103607	2	135893486	136289806	-1.0917	0.86252	1	-1.1343	0.87166	1.10022	-1.57367	0.942218	-1.5436	0.93865	-2.20424	0.986246
				ENSG00000166927	ENSBTAG00000038650	MS4A7	15	83184213	83210703	11	60144955	60164424	-0.0011849	0.50047	1	2.3877	0.0084781	1.10022	1.76612	0.0386881	-1.0018	0.84178	0.540454	0.294442
				ENSG00000183644	ENSBTAG00000034338	HOATZ	15	21813736	21853035	11	111384510	111408756	-1.9087	0.97185	1	0.47519	0.31732	1.10022	-0.932147	0.82437	-0.27509	0.60838	-0.853645	0.803349
				ENSG00000149311	ENSBTAG00000003111	ATM	15	17853846	17996481	11	108092211	108240829	-0.66361	0.74653	1	0.17993	0.4286	1.10022	-0.313194	0.622933	0.70611	0.24006	0.277833	0.39057
				ENSG00000135919	ENSBTAG00000008717	SERPINE2	2	112087760	112158159	2	224838829	224905036	0.17873	0.42908	1	1.1039	0.13482	1.10022	0.937107	0.174352	-0.13163	0.55236	0.569558	0.284489
				ENSG00000108671	ENSBTAG00000018897	PSMD11	19	17701898	17729742	17	30770279	30811336	-0.39895	0.65503	1	-1.2634	0.89677	1.10022	-1.20326	0.885562	-1.3876	0.91737	-1.83201	0.966525
				ENSG00000143028	ENSBTAG00000015470	SYPL2	3	33968205	33981459	1	110008180	110025759	-1.9667	0.97539	1	-0.96518	0.83277	1.10022	-2.03704	0.979177	1.0403	0.14909	-0.704802	0.759533
				ENSG00000033050	ENSBTAG00000000607	ABCF2	4	113788348	113803468	7	150903923	150925316	-2.3912	0.9916	1	0.24748	0.40227	1.10022	-1.42518	0.922948	-1.7196	0.95725	-2.2237	0.986916
				ENSG00000155366	ENSBTAG00000014299	RHOC	3	30617923	30624465	1	113242728	113251056	-0.51197	0.69567	1	0.97822	0.16398	1.10022	0.379539	0.352144	1.1472	0.12564	1.07957	0.140167
				ENSG00000125637	ENSBTAG00000019072	PSD4	11	46884578	46900867	2	113913902	113967973	0.10689	0.45744	1	-1.1605	0.87707	1.10022	-0.786884	0.784325	0.47774	0.31642	-0.218598	0.586518
				ENSG00000110063	ENSBTAG00000002879	DCPS	29	29649010	29691817	11	126172647	126216644	0.29814	0.3828	1	0.78308	0.21679	1.10022	0.780013	0.217692	0.25125	0.40081	0.729213	0.232936
				ENSG00000162998	ENSBTAG00000010977	FRZB	2	13693338	13730072	2	183697002	183732890	-0.45807	0.67655	1	-0.49807	0.69078	1.10022	-0.676673	0.750693	1.3386	0.090357	0.468053	0.319873
				ENSG00000133818	ENSBTAG00000011905	RRAS2	15	38367194	38444339	11	14298472	14387052	-0.56062	0.71247	1	2.452	0.0071028	1.10022	1.43742	0.0752988	-1.4787	0.9304	-0.0291865	0.511642
				ENSG00000168542	ENSBTAG00000021466	COL3A1	2	7375289	7414912	2	189838046	189878472	-1.1846	0.88191	1	-0.52983	0.70189	1.10022	-1.18884	0.882749	-0.23345	0.59229	-1.00571	0.842723
				ENSG00000172732	ENSBTAG00000021456	MUS81	29	43978620	43984846	11	65623597	65636124	-0.9381	0.8259	1	2.0675	0.019343	1.10022	0.898998	0.184327	-1.0621	0.85591	-0.11533	0.545908
				ENSG00000132376	ENSBTAG00000011479	INPP5K	19	22622695	22641597	17	1396865	1421182	-0.20049	0.57945	1	-0.8417	0.80002	1.10022	-0.757713	0.775689	1.0204	0.15376	0.185748	0.426321
				ENSG00000168071	ENSBTAG00000040190	CCDC88B	29	42630756	42645750	11	64106695	64126006	1.5292	0.063108	1	-0.090369	0.536	1.10022	0.961665	0.168109	0.67359	0.25029	1.1563	0.123779
				ENSG00000153002	ENSBTAG00000000456	CPB1	1	119339499	119376792	3	148507889	148578974	0.89252	0.18606	1	-1.968	0.97547	1.10022	-0.856025	0.804008	0.39025	0.34817	-0.329352	0.629055
				ENSG00000117595	ENSBTAG00000002849	IRF6	16	73502081	73518531	1	209958036	209980465	0.97053	0.16589	1	-0.28529	0.61229	1.10022	0.441661	0.329367	0.38385	0.35055	0.583725	0.279703
				ENSG00000178035	ENSBTAG00000031837	IMPDH2	22	50962854	50967685	3	49060758	49067841	-0.27299	0.60757	1	-0.94919	0.82874	1.10022	-0.88602	0.812197	2.0711	0.019176	0.837978	0.201021
				ENSG00000099849	ENSBTAG00000045834	RASSF7	29	50732092	50734727	11	559404	565021	-0.8202	0.79395	1	0.88776	0.18734	1.10022	0.105282	0.458076	1.103	0.13501	0.854385	0.196446
				ENSG00000196689	ENSBTAG00000018880	TRPV1	19	24279228	24301269	17	3467738	3501392	-3.0868	0.99899	1	-0.33408	0.63084	1.10022	-2.3234	0.989921	1.3387	0.090327	-0.696289	0.756876
				ENSG00000077080	ENSBTAG00000008295	ACTL6B	25	35923271	35934218	7	100239720	100255084	0.17938	0.42882	1	-0.6514	0.74261	1.10022	-0.361389	0.641096	-0.46757	0.67996	-0.586163	0.721117
				ENSG00000185507	ENSBTAG00000047680	IRF7	29	50695300	50698405	11	611553	616999	0.48002	0.31561	1	0.8766	0.19035	1.10022	0.971551	0.165637	-0.54114	0.70579	0.304347	0.380432
				ENSG00000169871	ENSBTAG00000012038	TRIM56	25	35632045	35634312	7	100727720	100736017	-0.55052	0.70902	1	-0.74702	0.77247	1.10022	-0.923079	0.822017	1.405	0.080017	0.340769	0.366639
				ENSG00000086232	ENSBTAG00000007370	EIF2AK1	25	38038515	38065419	7	6060881	6099861	0.34667	0.36442	1	-0.37716	0.64697	1.10022	-0.0459309	0.518317	-0.010242	0.50409	-0.0397202	0.515842
				ENSG00000085552	ENSBTAG00000001481	IGSF9	3	9739774	9759677	1	159895829	159916386	-0.31156	0.62231	1	0.21844	0.41354	1.10022	-0.047908	0.519105	1.125	0.13029	0.761619	0.223144
				ENSG00000064012	ENSBTAG00000015718	CASP8	2	89861141	89885545	2	202097166	202153434	-0.29426	0.61572	1	1.0492	0.14705	1.10022	0.578496	0.281465	-0.86387	0.80617	-0.20179	0.57996
				ENSG00000168056	ENSBTAG00000006747	LTBP3	29	43714477	43735238	11	65305276	65327401	-0.95678	0.83066	1	2.4767	0.0066299	1.10022	1.18924	0.117172	0.26399	0.39589	1.02759	0.152071
				ENSG00000163050	ENSBTAG00000021880	COQ8A	16	29906148	29954708	1	227084237	227176246	0.47302	0.3181	1	0.034242	0.48634	1.10022	0.343492	0.365614	-0.21246	0.58413	0.0926538	0.463089
				ENSG00000187531	ENSBTAG00000000039	SIRT7	19	50976407	50982602	17	79868815	79880199	-0.58874	0.72198	1	0.76996	0.22066	1.10022	0.173789	0.431016	-0.017283	0.50689	0.110667	0.45594
				ENSG00000144744	ENSBTAG00000015556	UBA3	22	32457271	32491697	3	69102881	69130559	-0.58155	0.71956	1	1.6474	0.049739	1.10022	0.827937	0.203853	0.17759	0.42952	0.711015	0.238538
				ENSG00000124356	ENSBTAG00000009600	STAMBP	11	10793276	10817432	2	74055086	74101786	0.92649	0.17709	1	2.0765	0.018923	1.10022	2.15978	0.0153948	1.6361	0.050906	2.68409	0.00363634
				ENSG00000131771	ENSBTAG00000006035	PPP1R1B	19	40006305	40015041	17	37781993	37793879	-2.074	0.98096	1	1.2486	0.1059	1.10022	-0.470999	0.681179	-0.89193	0.81378	-0.963736	0.832411
				ENSG00000110696	ENSBTAG00000006755	C15H11orf58	15	35689576	35716099	11	16633679	16779428	-1.1337	0.87154	1	-0.44453	0.67167	1.10022	-1.09148	0.862469	-0.14982	0.55955	-0.877732	0.809956
				ENSG00000109971	ENSBTAG00000013162	HSPA8	15	33679009	33683436	11	122927197	122934938	-0.35838	0.63997	1	-0.11512	0.54583	1.10022	-0.326236	0.627877	-0.58161	0.71959	-0.641944	0.739545
				ENSG00000146828	ENSBTAG00000001131	SLC12A9	25	35789614	35799221	7	100423442	100465631	-0.21556	0.58534	1	-0.16596	0.56591	1.10022	-0.267797	0.605572	1.3149	0.094278	0.740414	0.229525
				ENSG00000072134	ENSBTAG00000017771	EPN2	19	34117303	34168722	17	19117928	19241028	0.51703	0.30257	1	1.2405	0.10739	1.10022	1.26573	0.102804	0.66701	0.25238	1.36665	0.0858667
				ENSG00000144868	ENSBTAG00000018508	TMEM108	1	136031260	136310998	3	132756235	133117636	0.03468	0.48617	1	1.4206	0.077717	1.10022	1.07458	0.141282	-0.78921	0.78501	0.201786	0.420042
				ENSG00000144810	ENSBTAG00000013662	COL8A1	1	43902264	44073696	3	99356319	99519070	-0.029413	0.51173	1	1.0273	0.15214	1.10022	0.740426	0.229521	-0.23128	0.59145	0.36002	0.359416
				ENSG00000142186	ENSBTAG00000006740	SCYL1	29	43704515	43715580	11	65291548	65307175	-0.96478	0.83267	1	2.308	0.010501	1.10022	1.05902	0.144794	0.033268	0.48673	0.772368	0.219948
				ENSG00000186001	ENSBTAG00000032839	LRCH3	1	70229447	70335542	3	197517097	197616307	-0.31442	0.6234	1	-0.01465	0.50584	1.10022	-0.22232	0.587968	0.1964	0.42215	-0.0183281	0.507311
				ENSG00000167861	ENSBTAG00000010809	HID1	19	56455015	56475733	17	72945838	72970261	-1.86	0.96856	1	-1.2933	0.90205	1.10022	-2.20809	0.986381	-0.70818	0.76058	-2.06211	0.980401
				ENSG00000185811	ENSBTAG00000014016	IKZF1	4	5505954	5599101	7	50342720	50473799	-0.1904	0.5755	1	1.1206	0.13122	1.10022	0.701189	0.241593	-2.0788	0.98118	-0.974118	0.835001
				ENSG00000138095	ENSBTAG00000016368	LRPPRC	11	26107978	26207684	2	44112647	44224144	1.6783	0.046648	1	1.8342	0.033315	1.10022	2.48614	0.00645678	3.2306	0.00061766	4.04235	2.64593e-05
				ENSG00000114738	ENSBTAG00000016532	MAPKAPK3	22	49711610	49740232	3	50647951	50687720	-0.24326	0.5961	1	-0.67542	0.75029	1.10022	-0.663432	0.746473	0.062157	0.47522	-0.425166	0.664642
				ENSG00000072849	ENSBTAG00000020431	DERL2	19	26073451	26082008	17	5373571	5391131	-0.25327	0.59997	1	0.71915	0.23603	1.10022	0.361827	0.358741	-0.29007	0.61412	0.0507396	0.479767
				ENSG00000196189	ENSBTAG00000012228	SEMA4A	3	14606839	14627449	1	156116157	156148543	0.22928	0.40932	1	-0.23002	0.59096	1.10022	-0.0160027	0.506384	0.28541	0.38767	0.1905	0.424459
				ENSG00000109062	ENSBTAG00000011382	NHERF1	19	56653907	56671068	17	72743791	72766492	-1.5588	0.94048	1	-1.3552	0.91232	1.10022	-2.05131	0.979881	-0.02007	0.50801	-1.46468	0.928496
				ENSG00000127952	ENSBTAG00000009461	STYXL1	25	34222298	34254742	7	75624656	75678322	-0.80018	0.7882	1	-1.1921	0.88338	1.10022	-1.42036	0.922249	-1.0458	0.85217	-1.74384	0.959407
				ENSG00000198720	ENSBTAG00000001119	ANKRD13B	19	20847902	20864213	17	27915787	27942779	-0.73536	0.76894	1	-0.90489	0.81724	1.10022	-1.16423	0.877834	0.31349	0.37695	-0.601562	0.726267
				ENSG00000172936	ENSBTAG00000000563	MYD88	22	11609349	11613789	3	38178969	38185513	0.33944	0.36714	1	0.26167	0.39679	1.10022	0.421945	0.336533	-1.4333	0.92412	-0.715136	0.762738
				ENSG00000108852	ENSBTAG00000001279	MPP2	19	43761909	43789395	17	41951725	41988068	-0.2719	0.60715	1	2.283	0.011214	1.10022	1.50656	0.0659623	0.51297	0.30399	1.42802	0.076643
				ENSG00000084628	ENSBTAG00000020159	NKAIN1	2	122393085	122438183	1	31651592	31713401	0.14145	0.44376	1	1.3844	0.08312	1.10022	1.1196	0.131441	-0.36547	0.64262	0.533254	0.296929
				ENSG00000144815	ENSBTAG00000013465	NXPE3	1	46114976	46166455	3	101497046	101548073	-0.60113	0.72612	1	0.42684	0.33475	1.10022	-0.0884553	0.535243	0.39364	0.34693	0.215798	0.414573
				ENSG00000196411	ENSBTAG00000003446	EPHB4	25	35810463	35827441	7	100399187	100426121	-0.78235	0.783	1	-0.14804	0.55884	1.10022	-0.635759	0.737533	0.89665	0.18495	0.184478	0.426819
				ENSG00000143575	ENSBTAG00000013025	HAX1	3	16250174	16252803	1	154243987	154249351	-1.3372	0.90942	1	-0.99019	0.83896	1.10022	-1.63215	0.948676	0.34775	0.36402	-0.908206	0.818115
				ENSG00000179833	ENSBTAG00000049341	SERTAD2	11	63035631	63058567	2	64857755	64979139	-0.97307	0.83474	1	-0.14418	0.55732	1.10022	-0.761181	0.776725	0.20265	0.4197	-0.394941	0.653557
				ENSG00000163161	ENSBTAG00000020777	ERCC3	2	5248748	5279066	2	128013866	128052752	-1.3412	0.91007	1	0.25155	0.40069	1.10022	-0.715942	0.762986	-0.22168	0.58772	-0.662999	0.746334
				ENSG00000117408	ENSBTAG00000018887	IPO13	3	102090696	102111545	1	44411611	44434694	-0.087538	0.53488	1	-0.40082	0.65572	1.10022	-0.355488	0.638888	-1.8858	0.97034	-1.58483	0.943497
				ENSG00000154783	ENSBTAG00000006789	FGD5	22	57383017	57505284	3	14859469	14976895	0.055074	0.47804	1	-0.95612	0.83049	1.10022	-0.670492	0.748728	0.77495	0.21918	0.0738626	0.47056
				ENSG00000143499	ENSBTAG00000013166	SMYD2	16	69234217	69287670	1	214453445	214511474	-0.41883	0.66233	1	-0.19229	0.57624	1.10022	-0.424001	0.664217	-0.55207	0.70955	-0.690186	0.754961
				ENSG00000106089	ENSBTAG00000017075	STX1A	25	33543190	33561036	7	73112536	73135002	0.54495	0.29289	1	0.26144	0.39688	1.10022	0.56	0.28774	-1.4833	0.93101	-0.652871	0.74308
				ENSG00000153250	ENSBTAG00000005180	RBMS1	2	35855477	36075061	2	161127662	161351305	-1.4955	0.93261	1	0.19808	0.42149	1.10022	-0.859292	0.80491	0.8816	0.189	0.0157741	0.493707
				ENSG00000126581	ENSBTAG00000019914	BECN1	19	42837412	42848106	17	40961152	40986367	0.30042	0.38193	1	0.23373	0.4076	1.10022	0.375024	0.353821	-0.14582	0.55797	0.162072	0.435625
				ENSG00000203705	ENSBTAG00000024443	TATDN3	16	70756420	70770905	1	212964170	212990968	-0.55542	0.7107	1	1.5027	0.066456	1.10022	0.738433	0.230126	-0.65936	0.74517	0.055913	0.477706
				ENSG00000164659	ENSBTAG00000004023	ELAPOR2	4	33398732	33619877	7	86505222	86690015	-0.76729	0.77855	1	0.15865	0.43697	1.10022	-0.398677	0.654934	1.0438	0.14828	0.456171	0.324134
				ENSG00000182973	ENSBTAG00000004834	CNOT10	22	7113428	7171778	3	32725637	32816367	0.10773	0.4571	1	-1.8583	0.96843	1.10022	-1.3027	0.903661	1.6012	0.054665	0.211075	0.416414
				ENSG00000146701	ENSBTAG00000009462	MDH2	25	34254236	34266939	7	75676369	75697826	-1.1882	0.88262	1	-0.3219	0.62623	1.10022	-1.03739	0.850223	-0.87819	0.81008	-1.35452	0.912215
				ENSG00000167549	ENSBTAG00000001120	CORO6	19	20865348	20873587	17	27940774	27950925	-0.37834	0.64741	1	-0.93647	0.82548	1.10022	-0.947465	0.828299	-1.3353	0.9091	-1.61416	0.946754
				ENSG00000054356	ENSBTAG00000013798	PTPRN	2	107236824	107256280	2	220153345	220175370	0.19306	0.42346	1	0.98591	0.16209	1.10022	0.859432	0.195051	0.53323	0.29694	0.984761	0.162371
				ENSG00000006704	ENSBTAG00000006212	GTF2IRD1	25	32905098	33023011	7	73867120	74017931	-0.7057	0.75981	1	-1.5425	0.93852	1.10022	-1.61611	0.946965	0.6009	0.27395	-0.717865	0.76358
				ENSG00000143294	ENSBTAG00000000608	PRCC	3	14042676	14070433	1	156719402	156771607	-0.90884	0.81828	1	-0.87828	0.8101	1.10022	-1.26122	0.896385	0.88236	0.18879	-0.267893	0.605609
				ENSG00000221926	ENSBTAG00000002605	TRIM16	19	33033891	33049418	17	15530274	15588625	0.17852	0.42916	1	-0.40776	0.65827	1.10022	-0.181673	0.57208	-0.38877	0.65128	-0.403364	0.65666
				ENSG00000159352	ENSBTAG00000006101	PSMD4	3	19555183	19565649	1	151226179	151240955	-1.3296	0.90817	1	-2.2891	0.98896	1.10022	-2.58824	0.995177	0.5885	0.2781	-1.41403	0.921323
				ENSG00000145103	ENSBTAG00000004705	ILDR1	1	66482692	66608853	3	121705170	121742051	1.3997	0.080807	1	-0.75757	0.77565	1.10022	0.380831	0.351664	0.6933	0.24406	0.759525	0.223769
				ENSG00000171109	ENSBTAG00000010485	MFN1	1	87721169	87765315	3	179064480	179113719	-0.68328	0.75279	1	1.0728	0.14167	1.10022	0.334305	0.369075	0.20499	0.41879	0.381339	0.351476
				ENSG00000159842	ENSBTAG00000008424	ABR	19	21674362	21862869	17	905758	1133315	-1.2428	0.89303	1	-0.73424	0.7686	1.10022	-1.37925	0.916091	0.54475	0.29296	-0.59008	0.722431
				ENSG00000135931	ENSBTAG00000018502	ARMC9	2	118967305	119146003	2	232062260	232240548	-1.5225	0.93605	1	-0.4158	0.66122	1.10022	-1.33173	0.908525	0.35262	0.36219	-0.692333	0.755636
				ENSG00000168003	ENSBTAG00000013240	SLC3A2	29	41158413	41199503	11	62622518	62657352	1.4331	0.075917	1	-0.29009	0.61413	1.10022	0.749234	0.226858	0.42698	0.3347	0.831709	0.202787
				ENSG00000143093	ENSBTAG00000020964	STRIP1	3	33374163	33393926	1	110573199	110618263	-0.70645	0.76005	1	-2.1287	0.98336	1.10022	-2.05041	0.979838	-0.09846	0.53922	-1.51948	0.935679
				ENSG00000174516	ENSBTAG00000021097	PELI3	29	44507584	44520056	11	66233216	66245808	0.98091	0.16332	1	1.0367	0.14993	1.10022	1.42692	0.0768008	0.20561	0.41855	1.15438	0.124173
				ENSG00000143641	ENSBTAG00000004870	GALNT2	28	2098139	2284314	1	230192536	230418870	-0.51678	0.69734	1	-0.5531	0.7099	1.10022	-0.756884	0.77544	-2.1459	0.98406	-2.05258	0.979943
				ENSG00000183726	ENSBTAG00000001296	TMEM50A	2	127661915	127677708	1	25663408	25689852	0.63376	0.26312	1	0.36409	0.35789	1.10022	0.695696	0.24331	-0.52008	0.6985	0.124179	0.450587
				ENSG00000006125	ENSBTAG00000020316	AP2B1	19	14648905	14757836	17	33904065	34054436	-1.4069	0.92026	1	-1.0799	0.85992	1.10022	-1.74541	0.959544	-0.0050657	0.50202	-1.23778	0.8921
				ENSG00000049449	ENSBTAG00000047362	RCN1	15	62854463	62867520	11	31832939	32128301	-0.37527	0.64627	1	0.81817	0.20663	1.10022	0.353045	0.362027	1.5382	0.062006	1.33731	0.0905604
				ENSG00000175467	ENSBTAG00000003094	SART1	29	44060063	44075021	11	65728160	65748299	-0.84744	0.80163	1	0.19392	0.42312	1.10022	-0.426486	0.665123	-0.78014	0.78235	-0.853213	0.803229
				ENSG00000178252	ENSBTAG00000018910	WDR6	22	50975112	50983657	3	49043495	49054386	-0.2979	0.61711	1	-0.11198	0.54458	1.10022	-0.283233	0.611501	1.8076	0.035333	1.07789	0.140541
				ENSG00000116406	ENSBTAG00000019264	EDEM3	16	65719553	65792435	1	184658365	184725047	1.0477	0.14738	1	0.96901	0.16627	1.10022	1.42176	0.0775485	0.1721	0.43168	1.12703	0.129866
				ENSG00000023191	ENSBTAG00000046869	RNH1	29	50793909	50805209	11	493512	508300	0.4139	0.33947	1	0.38359	0.35064	1.10022	0.562248	0.286973	3.3706	0.00037504	2.78094	0.00271006
				ENSG00000085662	ENSBTAG00000009902	AKR1B1	4	98115288	98132148	7	134126102	134145036	-1.7846	0.96283	1	0.3421	0.36614	1.10022	-0.947165	0.828223	-0.48238	0.68523	-1.01084	0.843954
				ENSG00000117598	ENSBTAG00000004591	PLPPR5	3	44218427	44349718	1	99354806	99471588	-0.40987	0.65905	1	-0.83871	0.79918	1.10022	-0.896329	0.814962	-1.253	0.89489	-1.51981	0.93572
				ENSG00000168237	ENSBTAG00000021695	GLYCTK	22	48589696	48595068	3	52320105	52330272	0.42445	0.33562	1	-0.96605	0.83299	1.10022	-0.429399	0.666183	0.57983	0.28102	0.106371	0.457644
				ENSG00000135912	ENSBTAG00000018415	TTLL4	2	106656154	106706020	2	219574568	219621139	1.0481	0.14729	1	0.34031	0.36681	1.10022	0.956783	0.169338	-0.3898	0.65166	0.400918	0.34424
				ENSG00000162552	ENSBTAG00000051083	WNT4	2	130696821	130711436	1	22442798	22471462	0.50738	0.30594	1	0.46734	0.32013	1.10022	0.687098	0.24601	-0.60453	0.72725	0.0583846	0.476721
				ENSG00000152601	ENSBTAG00000004564	MBNL1	1	115303718	115524968	3	151960617	152184569	0.36175	0.35877	1	-0.91481	0.81985	1.10022	-0.433653	0.66773	0.20969	0.41695	-0.158366	0.562916
				ENSG00000162614	ENSBTAG00000008921	NEXN	3	66742753	66798302	1	78353198	78410580	-1.912	0.97206	1	0.69007	0.24508	1.10022	-0.775354	0.780935	-0.21699	0.58589	-0.701693	0.758565
				ENSG00000115657	ENSBTAG00000020607	ABCB6	2	107162129	107169762	2	220073490	220084712	-0.82937	0.79655	1	0.87495	0.1908	1.10022	0.0896351	0.464289	-0.62236	0.73315	-0.376693	0.646799
				ENSG00000066135	ENSBTAG00000002078	KDM4A	3	102343085	102382969	1	44114829	44172186	-2.9518	0.99842	1	0.74892	0.22695	1.10022	-1.43117	0.92381	-1.3172	0.90612	-1.94339	0.974016
				ENSG00000055130	ENSBTAG00000008736	CUL1	4	111931201	112019196	7	148394006	148499128	-1.0413	0.85113	1	-0.26867	0.60591	1.10022	-0.899195	0.815726	-1.1251	0.86973	-1.43139	0.923841
				ENSG00000125450	ENSBTAG00000016126	NUP85	19	56241099	56269017	17	73200754	73232853	-1.2878	0.9011	1	-0.97147	0.83434	1.10022	-1.58507	0.943525	-0.40966	0.65897	-1.41049	0.920802
				ENSG00000158286	ENSBTAG00000009075	RNF207	16	47120164	47137199	1	6264535	6282359	-2.2471	0.98768	1	-0.67167	0.7491	1.10022	-2.00844	0.977702	-2.1621	0.98469	-2.94902	0.998406
				ENSG00000204634	ENSBTAG00000025898	TBC1D8	11	5978170	6119371	2	101623079	101870328	-1.2665	0.89733	1	-0.65935	0.74516	1.10022	-1.33977	0.90984	1.2348	0.10846	-0.0742257	0.529585
				ENSG00000013297	ENSBTAG00000019060	CLDN11	1	96999962	97014928	3	170135653	170579169	0.50139	0.30805	1	2.1624	0.015294	1.10022	1.93743	0.0263467	0.81715	0.20692	1.94778	0.0257207
				ENSG00000158488	ENSBTAG00000009421	CD1E	3	11606607	11610099	1	158322254	158328343	-0.45952	0.67707	1	0.030149	0.48797	1.10022	-0.286762	0.612853	0.70437	0.2406	0.295293	0.383885
				ENSG00000154928	ENSBTAG00000015377	EPHB1	1	134087026	134553600	3	134315643	134980309	-0.091092	0.53629	1	0.7516	0.22615	1.10022	0.494921	0.310328	-1.5503	0.93946	-0.746266	0.772247
				ENSG00000131467	ENSBTAG00000019918	PSME3	19	42859304	42866438	17	40975402	40996774	-0.63904	0.7386	1	-0.20336	0.58057	1.10022	-0.580306	0.719146	1.7057	0.044032	0.795774	0.213082
				ENSG00000115271	ENSBTAG00000018446	GCA	2	34070353	34087612	2	163174350	163229105	-2.1195	0.98298	1	-0.23777	0.59397	1.10022	-1.60153	0.94537	0.018628	0.49257	-1.11928	0.868489
				ENSG00000163637	ENSBTAG00000021835	PRICKLE2	22	37061676	37323258	3	64078543	64432152	-1.4579	0.92756	1	-1.2606	0.89627	1.10022	-1.91344	0.972154	-0.18881	0.57488	-1.48651	0.931428
				ENSG00000183873	ENSBTAG00000009155	SCN5A	22	11975410	12063392	3	38588548	38692164	0.01179	0.4953	1	0.23493	0.40713	1.10022	0.18178	0.427878	-0.096795	0.53856	0.0600933	0.476041
				ENSG00000185090	ENSBTAG00000046989	MANEAL	3	108113644	108120963	1	38258474	38267809	-0.38821	0.65107	1	0.55563	0.28923	1.10022	0.15006	0.440359	-0.079915	0.53185	0.0496001	0.480221
				ENSG00000078018	ENSBTAG00000018130	MAP2	2	97414229	97562142	2	210287782	210599842	0.30439	0.38041	1	0.14783	0.44124	1.10022	0.314128	0.376712	1.6941	0.045126	1.42003	0.0777993
				ENSG00000054282	ENSBTAG00000017775	SDCCAG8	16	33638871	33884332	1	243418320	243664394	0.52973	0.29815	1	-0.24911	0.59836	1.10022	0.171953	0.431737	-0.62483	0.73396	-0.320232	0.625604
				ENSG00000141052	ENSBTAG00000035706	MYOCD	19	31097343	31183209	17	12568207	12673266	1.1254	0.13022	1	2.9162	0.0017719	1.10022	2.91495	0.00177872	1.6108	0.053612	3.20019	0.000686687
				ENSG00000070759	ENSBTAG00000011244	TESK2	3	100579652	100718934	1	45808555	45957872	-0.95785	0.83093	1	-2.5447	0.99453	1.10022	-2.52734	0.994254	0.57782	0.28169	-1.37852	0.915979
				ENSG00000106086	ENSBTAG00000000521	PLEKHA8	4	66266959	66328519	7	30066020	30171096	0.46402	0.32132	1	0.686	0.24636	1.10022	0.819744	0.206181	-0.11237	0.54473	0.500189	0.308471
				ENSG00000037042	ENSBTAG00000030347	TUBG2	19	42720105	42725012	17	40810323	40820024	1.1126	0.13294	1	0.78501	0.21622	1.10022	1.32925	0.0918833	3.2513	0.00057438	3.23894	0.000599883
				ENSG00000182118	ENSBTAG00000023073	FAM89A	28	3750980	3770591	1	231153704	231176992	-1.4872	0.93152	1	-1.6697	0.95251	1.10022	-2.23588	0.98732	0.52049	0.30136	-1.21296	0.887428
				ENSG00000120656	ENSBTAG00000026660	TAF12	2	124810107	124834049	1	28914835	28970597	-2.13	0.98341	1	-0.55131	0.70929	1.10022	-1.84061	0.967161	-0.22268	0.58811	-1.45897	0.927713
				ENSG00000168259	ENSBTAG00000002654	DNAJC7	19	42139364	42169593	17	40127451	40174394	-0.029969	0.51195	1	-0.76227	0.77705	1.10022	-0.584242	0.720471	2.0159	0.021906	1.01234	0.155689
				ENSG00000105982	ENSBTAG00000020335	RNF32	4	118112314	118148730	7	156431975	156470824	0.50079	0.30826	1	-0.34421	0.63466	1.10022	0.0821134	0.467278	0.27403	0.39203	0.251831	0.400586
				ENSG00000135766	ENSBTAG00000053296	EGLN1	28	4087440	4150379	1	231498497	231561790	1.1784	0.11931	1	-1.196	0.88416	1.10022	-0.0924568	0.536832	-0.0035359	0.50141	-0.0678771	0.527058
				ENSG00000118217	ENSBTAG00000005227	ATF6	3	7599092	7846132	1	161735084	161934860	-1.4185	0.92198	1	-0.75171	0.77389	1.10022	-1.51035	0.934523	-0.35298	0.63795	-1.31758	0.906177
				ENSG00000197415	ENSBTAG00000024643	VEPH1	1	110066582	110342096	3	156976531	157252408	-0.57598	0.71769	1	0.71437	0.2375	1.10022	0.141235	0.443842	-0.58062	0.71925	-0.310692	0.621983
				ENSG00000188191	ENSBTAG00000046142	PRKAR1B	25	41917307	41990437	7	587834	768287	-0.59746	0.7249	1	2.1276	0.016687	1.10022	1.17259	0.120481	1.6244	0.052142	1.97777	0.0239774
				ENSG00000088179	ENSBTAG00000020855	PTPN4	2	71546908	71733059	2	120516207	120742394	0.77876	0.21806	1	2.043	0.020528	1.10022	2.03563	0.0208939	-0.82078	0.79411	0.859027	0.195163
				ENSG00000196083	ENSBTAG00000013205	IL1RAP	1	76577593	76723526	3	190230840	190376843	-0.30489	0.61977	1	0.30066	0.38184	1.10022	0.0174216	0.49305	-1.3947	0.91845	-0.973883	0.834943
				ENSG00000169504	ENSBTAG00000009470	CLIC4	2	128114762	128188876	1	25070848	25171815	-0.053691	0.52141	1	1.3803	0.083752	1.10022	0.985319	0.162234	0.60056	0.27407	1.12139	0.131062
				ENSG00000158882	ENSBTAG00000009213	TOMM40L	3	8275799	8280141	1	161194793	161201408	-0.40239	0.6563	1	0.89391	0.18569	1.10022	0.390852	0.347953	0.22821	0.40974	0.437743	0.330786
				ENSG00000108840	ENSBTAG00000016254	HDAC5	19	43912352	43951162	17	42153114	42202070	0.68378	0.24706	1	0.87144	0.19176	1.10022	1.10478	0.134627	0.79998	0.21186	1.34687	0.089011
				ENSG00000164818	ENSBTAG00000048140	DNAAF5	25	41885771	41908876	7	765338	830190	-0.29173	0.61475	1	0.24038	0.40502	1.10022	-0.0183346	0.507314	1.0392	0.14935	0.721861	0.23519
				ENSG00000142920	ENSBTAG00000020548	AZIN2	2	120568184	120614958	1	33545705	33587131	-0.60526	0.7275	1	-1.1183	0.86829	1.10022	-1.23465	0.891519	0.65821	0.2552	-0.407603	0.658217
				ENSG00000082684	ENSBTAG00000018765	SEMA5B	1	67239728	67280749	3	122627041	122748452	-0.37525	0.64626	1	0.043866	0.48251	1.10022	-0.219932	0.587038	-0.35643	0.63924	-0.407549	0.658198
				ENSG00000106263	ENSBTAG00000007474	EIF3B	25	40885875	40904851	7	2392721	2421380	0.74345	0.2286	1	0.42536	0.33529	1.10022	0.814813	0.20759	0.92769	0.17679	1.23214	0.108949
				ENSG00000163017	ENSBTAG00000015441	ACTG2	11	10736902	10761462	2	74118441	74147992	-0.80521	0.78965	1	0.64247	0.26028	1.10022	-0.0661517	0.526371	1.9079	0.028205	1.30231	0.0964048
				ENSG00000185104	ENSBTAG00000014482	FAF1	3	95351469	95849104	1	50904150	51426935	-0.30084	0.61823	1	1.5314	0.062833	1.10022	0.930901	0.175952	0.95603	0.16953	1.33426	0.091059
				ENSG00000163661	ENSBTAG00000009012	PTX3	1	110158198	110164262	3	157153578	157162417	0.79846	0.2123	1	1.5339	0.062521	1.10022	1.67214	0.0472484	-1.4742	0.92979	0.139965	0.444344
				ENSG00000114626	ENSBTAG00000018238	ABTB1	22	59833785	59839048	3	127390778	127400768	1.0611	0.14432	1	0.51907	0.30186	1.10022	1.09781	0.136144	0.12145	0.45167	0.862148	0.194303
				ENSG00000163006	ENSBTAG00000000157	CCDC138	11	44615244	44645726	2	109402213	109502933	-0.5623	0.71304	1	-1.0783	0.85955	1.10022	-1.17615	0.880233	-0.37023	0.64439	-1.09346	0.862903
				ENSG00000010270	ENSBTAG00000038795	STARD3NL	4	49987458	50048654	7	38216824	38271272	0.23402	0.40748	1	0.71372	0.2377	1.10022	0.685559	0.246496	-1.0882	0.86174	-0.28471	0.612067
				ENSG00000173369	ENSBTAG00000011196	C1QB	2	130166509	130173608	1	22978255	22989031	-0.60669	0.72797	1	-0.48816	0.68728	1.10022	-0.769301	0.779143	0.92976	0.17625	0.113462	0.454832
				ENSG00000198758	ENSBTAG00000001845	EPS8L3	3	33634806	33649761	1	110291702	110307649	-0.5432	0.7065	1	-0.43196	0.66712	1.10022	-0.685009	0.753331	-0.96451	0.83261	-1.16639	0.878271
				ENSG00000093183	ENSBTAG00000006570	SEC22C	22	14704398	14722644	3	42588461	42643572	-1.7439	0.95941	1	-1.6226	0.94766	1.10022	-2.37368	0.991194	-1.2943	0.90222	-2.59365	0.995252
				ENSG00000196141	ENSBTAG00000016092	SPATS2L	2	88832854	89024878	2	201169604	201347986	1.1218	0.13096	1	1.007	0.15698	1.10022	1.49971	0.0668449	1.1439	0.12634	1.86931	0.0307896
				ENSG00000072756	ENSBTAG00000019534	TRNT1	22	23148355	23172673	3	3167600	3193563	-0.13503	0.5537	1	-0.67478	0.75009	1.10022	-0.590163	0.722459	1.2207	0.11109	0.445857	0.32785
				ENSG00000122786	ENSBTAG00000013953	CALD1	4	98573632	98679000	7	134428003	134656479	-1.9051	0.97161	1	1.624	0.052185	1.10022	-0.0795983	0.531722	0.45194	0.32566	0.263285	0.396165
				ENSG00000163479	ENSBTAG00000001212	SSR2	3	14754110	14760797	1	155977839	155991750	1.116	0.13222	1	1.2397	0.10754	1.10022	1.66801	0.0476571	0.45652	0.32401	1.50227	0.066514
				ENSG00000135845	ENSBTAG00000024542	PIGC	16	39920499	39922955	1	172338329	172414230	-2.9161	0.99823	1	0.31422	0.37668	1.10022	-1.72884	0.958081	-0.11896	0.54735	-1.30659	0.904325
				ENSG00000117480	ENSBTAG00000007507	FAAH	3	99716645	99737813	1	46858937	46880520	1.1717	0.12067	1	0.93939	0.17377	1.10022	1.48324	0.0690054	-0.62522	0.73409	0.606712	0.272021
				ENSG00000178971	ENSBTAG00000007117	CTC1	19	27852911	27873656	17	8129191	8152362	1.1125	0.13295	1	0.87905	0.18969	1.10022	1.39877	0.080941	-0.64479	0.74047	0.533144	0.296967
				ENSG00000116668	ENSBTAG00000004492	SWT1	16	66173944	66212958	1	185125212	185261897	0.12391	0.45069	1	-0.37942	0.64781	1.10022	-0.197432	0.578255	1.1765	0.1197	0.692306	0.244373
				ENSG00000114857	ENSBTAG00000002795	NKTR	22	14740410	14792046	3	42641106	42691227	-1.1291	0.87057	1	-0.025548	0.51019	1.10022	-0.778338	0.781815	-1.5124	0.93479	-1.6198	0.947362
				ENSG00000108405	ENSBTAG00000007169	P2RX1	19	24528313	24545951	17	3798886	3820794	0.32041	0.37433	1	1.2432	0.10689	1.10022	1.13548	0.128086	-0.23812	0.5941	0.634532	0.262867
				ENSG00000184454	ENSBTAG00000012604	NCMAP	2	128320578	128334929	1	24881602	24936819	-0.80137	0.78854	1	-1.0108	0.84395	1.10022	-1.287	0.900953	-0.93729	0.8257	-1.57281	0.942119
				ENSG00000143147	ENSBTAG00000000616	GPR161	3	507209	561418	1	168052997	168107821	-1.9285	0.9731	1	0.55288	0.29017	1.10022	-0.887973	0.812722	-0.33597	0.63155	-0.865459	0.806606
				ENSG00000108639	ENSBTAG00000019069	SYNGR2	19	53992203	53995976	17	76163639	76170608	-0.67125	0.74897	1	0.99799	0.15914	1.10022	0.287037	0.387042	-1.5326	0.93731	-0.880746	0.810772
				ENSG00000247596	ENSBTAG00000054131	TWF2	22	48665158	48674430	3	52261626	52274276	0.50041	0.30839	1	-0.74408	0.77159	1.10022	-0.214049	0.584745	0.24802	0.40206	0.0240213	0.490418
				ENSG00000141738	ENSBTAG00000017366	GRB7	19	40104363	40113096	17	37893180	37904544	0.6299	0.26438	1	0.48911	0.31238	1.10022	0.785615	0.216047	-0.37572	0.64644	0.28984	0.385969
				ENSG00000164088	ENSBTAG00000002962	PPM1M	22	48649439	48658495	3	52278841	52285613	-1.9543	0.97467	1	-0.61321	0.73013	1.10022	-1.76824	0.96149	-0.022185	0.50885	-1.26602	0.897247
				ENSG00000136628	ENSBTAG00000006898	EPRS1	16	23472901	23537555	1	220140943	220221000	-0.71278	0.76201	1	-0.45325	0.67482	1.10022	-0.814823	0.792413	-0.15028	0.55973	-0.682431	0.752517
				ENSG00000163931	ENSBTAG00000003758	TKT	22	47707405	47731710	3	53257723	53291068	-0.44228	0.67086	1	-0.31645	0.62417	1.10022	-0.531652	0.702517	-0.46069	0.67749	-0.701692	0.758564
				ENSG00000169087	ENSBTAG00000005066	HSPBAP1	1	67055375	67120252	3	122457846	122513671	-0.60396	0.72707	1	-0.63962	0.73879	1.10022	-0.879546	0.810447	-1.4076	0.92037	-1.61726	0.947089
				ENSG00000113838	ENSBTAG00000003143	TBCCD1	1	80666383	80688899	3	186262862	186289332	1.5372	0.062125	1	-1.0259	0.84754	1.10022	0.274747	0.391755	-0.3725	0.64524	-0.0691218	0.527554
				ENSG00000167291	ENSBTAG00000003192	TBC1D16	19	52544478	52628757	17	77905142	78010647	0.18153	0.42798	1	1.5518	0.060351	1.10022	1.27044	0.101964	-0.038188	0.51523	0.871333	0.191786
				ENSG00000134070	ENSBTAG00000006193	IRAK2	22	16649490	16705519	3	10205549	10286427	-1.5241	0.93625	1	-0.17782	0.57057	1.10022	-1.1567	0.876302	1.4022	0.080431	0.173597	0.431091
				ENSG00000117707	ENSBTAG00000010978	PROX1	16	69536053	69590809	1	214155524	214215595	-1.0553	0.85435	1	0.35554	0.36109	1.10022	-0.446692	0.672451	1.3541	0.087845	0.641634	0.260555
				ENSG00000117676	ENSBTAG00000014447	RPS6KA1	2	126574904	126612862	1	26855252	26902521	0.14309	0.44311	1	0.88182	0.18894	1.10022	0.748795	0.22699	-0.14686	0.55838	0.425632	0.335188
				ENSG00000113971	ENSBTAG00000005769	NPHP3	1	136814837	136869560	3	132275986	132442303	1.0062	0.15716	1	0.20011	0.4207	1.10022	0.824852	0.204728	-0.96249	0.8321	-0.0973246	0.538766
				ENSG00000161204	ENSBTAG00000006920	ABCF3	1	82960351	82968194	3	183902811	183912800	-1.229	0.89046	1	0.67681	0.24926	1.10022	-0.325781	0.627705	-0.43558	0.66843	-0.538363	0.704837
				ENSG00000141314	ENSBTAG00000020992	RHBDL3	19	17824308	17875792	17	30592195	30652680	-0.11731	0.54669	1	-1.1639	0.87776	1.10022	-0.940196	0.826442	-1.2742	0.89871	-1.56581	0.941304
				ENSG00000108591	ENSBTAG00000006517	DRG2	19	34497627	34506489	17	17990200	18012285	0.21271	0.41578	1	2.311	0.010415	1.10022	1.85322	0.0319251	0.54393	0.29325	1.69504	0.0450336
				ENSG00000065534	ENSBTAG00000014567	MYLK	1	67982278	68068472	3	123327896	123604178	0.10389	0.45863	1	0.50854	0.30554	1.10022	0.446199	0.327727	0.79515	0.21326	0.877767	0.190035
				ENSG00000184060	ENSBTAG00000003334	ADAP2	19	18013982	18039921	17	29232362	29287340	-1.2479	0.89396	1	-0.67272	0.74944	1.10022	-1.33715	0.909414	-0.18851	0.57476	-1.07881	0.859663
				ENSG00000142892	ENSBTAG00000031012	PIGK	3	67430365	67568076	1	77553675	77686115	-0.017508	0.50698	1	0.013453	0.49463	1.10022	-0.00182056	0.500726	-0.91436	0.81974	-0.647837	0.741455
				ENSG00000128694	ENSBTAG00000012557	OSGEPL1	2	6592659	6603565	2	190610386	190628953	-1.5333	0.93741	1	-1.5306	0.93707	1.10022	-2.16395	0.984766	0.18798	0.42545	-1.39722	0.918827
				ENSG00000160062	ENSBTAG00000018199	ZBTB8A	2	121015835	121076671	1	33004028	33072540	-0.79029	0.78532	1	-0.13181	0.55243	1.10022	-0.629089	0.735355	-0.29743	0.61693	-0.655148	0.743814
				ENSG00000141258	ENSBTAG00000045500	SGSM2	19	23307813	23345953	17	2239792	2285352	-0.016272	0.50649	1	1.3236	0.092812	1.10022	0.968528	0.16639	0.58829	0.27817	1.10084	0.135484
				ENSG00000115221	ENSBTAG00000009080	ITGB6	2	36097616	36247251	2	160955177	161129399	-1.9956	0.97701	1	-0.2819	0.61099	1.10022	-1.55085	0.939531	0.4324	0.33273	-0.790861	0.785488
				ENSG00000117620	ENSBTAG00000012454	SLC35A3	3	43249864	43294691	1	100434345	100493535	0.51601	0.30292	1	0.6055	0.27242	1.10022	0.795142	0.213265	-0.21696	0.58588	0.408836	0.34133
				ENSG00000136478	ENSBTAG00000004723	TEX2	19	48368410	48482779	17	62223587	62341661	0.24606	0.40282	1	-0.016508	0.50659	1.10022	0.153284	0.439087	-1.5109	0.93459	-0.95998	0.831467
				ENSG00000011566	ENSBTAG00000016442	MAP4K3	11	21552945	21736237	2	39475407	39665453	1.3536	0.087934	1	1.4841	0.068898	1.10022	2.00867	0.0222858	1.9422	0.026057	2.79369	0.00260552
				ENSG00000180198	ENSBTAG00000003788	RCC1	2	124883384	124903231	1	28831455	28866812	-1.0724	0.85823	1	0.4199	0.33728	1.10022	-0.410567	0.659305	0.62099	0.2673	0.148792	0.440859
				ENSG00000121864	ENSBTAG00000037393	ZNF639	1	87780857	87785489	3	179039779	179054323	1.0312	0.15123	1	2.5796	0.0049461	1.10022	2.60251	0.00462726	0.011624	0.49536	1.84847	0.0322673
				ENSG00000127252	ENSBTAG00000035844	PLAAT1	1	74163666	74183456	3	192957914	192996527	0.76789	0.22128	1	-0.87202	0.8084	1.10022	-0.128818	0.551249	1.0486	0.14717	0.650384	0.257722
				ENSG00000156983	ENSBTAG00000007776	BRPF1	22	16964586	16980496	3	9772413	9790702	-0.20572	0.58149	1	-1.2022	0.88535	1.10022	-1.028	0.848026	-0.2167	0.58578	-0.880138	0.810608
				ENSG00000132591	ENSBTAG00000015639	ERAL1	19	20232099	20238395	17	27180956	27189085	-0.494	0.68935	1	1.852	0.03201	1.10022	1.03823	0.149582	0.26292	0.3963	0.920051	0.178773
				ENSG00000114439	ENSBTAG00000006893	BBX	1	52133128	52430797	3	107240783	107531171	1.4776	0.069764	1	0.12657	0.44964	1.10022	1.0875	0.138409	0.058145	0.47682	0.810091	0.208944
				ENSG00000197879	ENSBTAG00000001332	MYO1C	19	22596199	22621272	17	1366392	1397106	0.53368	0.29678	1	-0.062369	0.52487	1.10022	0.312799	0.377217	0.006306	0.49748	0.225642	0.41074
				ENSG00000116120	ENSBTAG00000011649	FARSB	2	110746220	110820175	2	223434255	223522056	-1.2055	0.886	1	0.5284	0.29861	1.10022	-0.419799	0.662684	1.6846	0.046028	0.894349	0.185568
				ENSG00000152527	ENSBTAG00000032521	PLEKHH2	11	25888955	25993933	2	43863412	43996126	0.26544	0.39533	1	1.6597	0.048491	1.10022	1.40672	0.0797546	1.7089	0.043733	2.20308	0.0137946
				ENSG00000115840	ENSBTAG00000016762	SLC25A12	2	24637412	24736032	2	172639880	172865766	-0.82661	0.79577	1	-0.084634	0.53372	1.10022	-0.618607	0.731912	1.2032	0.11445	0.41337	0.339668
				ENSG00000187815	ENSBTAG00000039287	ZFP69	3	105658238	105673151	1	40941887	40963015	-0.35577	0.639	1	-2.4625	0.9931	1.10022	-2.06156	0.980375	0.56053	0.28756	-1.06139	0.855743
				ENSG00000130775	ENSBTAG00000006223	THEMIS2	2	125473679	125486124	1	28198055	28214196	0.70983	0.2389	1	0.61029	0.27084	1.10022	0.92905	0.176432	1.374	0.084726	1.6285	0.0517092
				ENSG00000005882	ENSBTAG00000008744	PDK2	19	36544867	36561186	17	48171101	48190516	0.73927	0.22987	1	-1.0026	0.84198	1.10022	-0.244698	0.596655	-0.18489	0.57334	-0.303765	0.619346
				ENSG00000138071	ENSBTAG00000009761	ACTR2	11	63594845	63632511	2	65453887	65499387	0.68336	0.24719	1	1.0263	0.15237	1.10022	1.2191	0.111404	-0.21902	0.58668	0.707161	0.239733
				ENSG00000019169	ENSBTAG00000018473	MARCO	2	70736152	70769645	2	119698742	119753236	0.74742	0.2274	1	-0.28509	0.61221	1.10022	0.291746	0.385241	0.58423	0.27953	0.619408	0.267824
				ENSG00000198218	ENSBTAG00000018924	QRICH1	22	50920376	50962568	3	49066140	49132796	0.12782	0.44914	1	-0.75426	0.77465	1.10022	-0.472186	0.681603	1.6444	0.050045	0.828881	0.203586
				ENSG00000170190	ENSBTAG00000001110	SLC16A5	19	56339626	56360049	17	73082822	73103257	-1.911	0.972	1	-0.38473	0.64978	1.10022	-1.57004	0.941797	-0.54587	0.70742	-1.49617	0.932696
				ENSG00000117133	ENSBTAG00000008118	RPF1	3	59600699	59617167	1	84943942	84964473	0.35163	0.36256	1	-0.30532	0.61994	1.10022	0.0105673	0.495784	-0.043464	0.51733	-0.0232615	0.509279
				ENSG00000122482	ENSBTAG00000011200	ZNF644	3	52252198	52348486	1	91379859	91488829	0.15223	0.4395	1	0.96965	0.16611	1.10022	0.819937	0.206126	1.9872	0.023448	1.98495	0.0235752
				ENSG00000135917	ENSBTAG00000021325	SLC19A3	2	115812583	115843935	2	228548926	228583728	-0.15112	0.56006	1	1.5917	0.055727	1.10022	1.07623	0.140913	-0.70947	0.76099	0.259335	0.397688
				ENSG00000155893	ENSBTAG00000050763	PXYLP1	1	127673805	127774738	3	140946568	141014748	0.9223	0.17819	1	-0.4221	0.66352	1.10022	0.307982	0.379048	1.1474	0.12562	1.02911	0.151714
				ENSG00000041988	ENSBTAG00000011214	THAP3	16	46777968	46783678	1	6683926	6696646	-0.16967	0.56737	1	0.32487	0.37264	1.10022	0.126286	0.449753	0.64406	0.25977	0.544717	0.292974
				ENSG00000120093	ENSBTAG00000021427	HOXB3	19	37918151	37942452	17	46625232	46683274	-0.10825	0.5431	1	2.0988	0.017918	1.10022	1.48032	0.0693943	0.58266	0.28006	1.45875	0.0723176
				ENSG00000163001	ENSBTAG00000000542	CFAP36	11	38211758	38282970	2	55745740	55774015	0.14896	0.44079	1	0.2934	0.38461	1.10022	0.317308	0.375505	-1.3342	0.90892	-0.719051	0.763945
				ENSG00000175206	ENSBTAG00000006709	NPPA	16	41834215	41835960	1	11904766	11909402	0.30991	0.37832	1	-0.18108	0.57185	1.10022	0.0744449	0.470328	1.0998	0.13572	0.830317	0.20318
				ENSG00000162511	ENSBTAG00000005477	LAPTM5	2	122807359	122833480	1	31204316	31231667	-0.0053965	0.50215	1	-0.33697	0.63193	1.10022	-0.25299	0.599862	-0.63071	0.73588	-0.62487	0.733972
				ENSG00000108515	ENSBTAG00000005534	ENO3	19	26437553	26447840	17	4850387	4861426	-0.40582	0.65756	1	-0.33823	0.6324	1.10022	-0.523247	0.699599	0.074435	0.47033	-0.317358	0.624514
				ENSG00000204859	ENSBTAG00000016735	ZBTB48	16	46815369	46823480	1	6639061	6650340	-1.0111	0.84403	1	0.24259	0.40416	1.10022	-0.500547	0.691655	0.68758	0.24586	0.132252	0.447392
				ENSG00000163686	ENSBTAG00000016615	ABHD6	22	43026804	43075099	3	58222233	58282420	0.3721	0.35491	1	0.47048	0.31901	1.10022	0.598433	0.274776	-0.30038	0.61806	0.210755	0.416539
				ENSG00000138078	ENSBTAG00000017429	PREPL	11	26734669	26771592	2	44542420	44590001	2.3011	0.010694	1	2.4402	0.0073404	1.10022	3.35348	0.000399007	0.99925	0.15884	3.07785	0.00104251
				ENSG00000114670	ENSBTAG00000009258	NEK11	1	138565353	138835292	3	130744694	131070309	-0.33039	0.62945	1	0.83795	0.20103	1.10022	0.397868	0.345364	1.5363	0.062238	1.36766	0.0857087
				ENSG00000143761	ENSBTAG00000007725	ARF1	7	3001505	3019569	1	228269361	228287912	-1.4456	0.92586	1	-1.9207	0.97261	1.10022	-2.39364	0.991659	1.2032	0.11446	-0.841769	0.800041
				ENSG00000055732	ENSBTAG00000016982	MCOLN3	3	59055510	59090386	1	85482765	85515182	1.7652	0.038766	1	1.0601	0.14455	1.10022	1.97175	0.0243189	0.075935	0.46974	1.44793	0.0738176
				ENSG00000160602	ENSBTAG00000015535	NEK8	19	20153121	20164116	17	27051915	27071473	-3.5606	0.99982	1	2.4898	0.0063907	1.10022	-0.552389	0.709659	0.33036	0.37056	-0.156998	0.562377
				ENSG00000065243	ENSBTAG00000021900	PKN2	3	55066989	55200622	1	89148905	89302938	-0.80998	0.79102	1	-1.7957	0.96373	1.10022	-1.87362	0.969509	-0.31132	0.62222	-1.54499	0.938825
				ENSG00000211456	ENSBTAG00000003501	SACM1L	22	53572967	53626046	3	45729548	45787916	-1.4706	0.9293	1	0.099944	0.46019	1.10022	-0.915166	0.819948	-0.91261	0.81928	-1.29243	0.901896
				ENSG00000115756	ENSBTAG00000004259	HPCAL1	11	87213288	87330722	2	10442015	10568743	-0.20663	0.58185	1	1.5761	0.057504	1.10022	1.02735	0.152129	-1.8382	0.96698	-0.573361	0.7168
				ENSG00000154309	ENSBTAG00000049277	DISP1	16	26296485	26521481	1	222987406	223180337	-1.5147	0.93507	1	2.5828	0.0048996	1.10022	0.892503	0.186062	-0.38721	0.6507	0.357296	0.360435
				ENSG00000143401	ENSBTAG00000016730	ANP32E	3	20409567	20423408	1	150189717	150209504	0.33118	0.37025	1	-1.1858	0.88215	1.10022	-0.654748	0.743685	-1.0883	0.86177	-1.23252	0.891123
				ENSG00000174839	ENSBTAG00000018433	DENND6A	22	43531245	43577589	3	57610184	57679816	0.89338	0.18583	1	1.069	0.14254	1.10022	1.39195	0.0819681	0.99143	0.16074	1.68531	0.0459647
				ENSG00000108883	ENSBTAG00000013526	EFTUD2	19	44566296	44603604	17	42926311	42978030	0.64786	0.25854	1	1.4078	0.079598	1.10022	1.47753	0.0697666	1.5526	0.060262	2.14263	0.0160715
				ENSG00000162576	ENSBTAG00000012247	MXRA8	16	51172933	51177376	1	1287069	1298157	1.9028	0.028536	1	-1.2755	0.89894	1.10022	0.335944	0.368457	0.4996	0.30868	0.590819	0.277321
				ENSG00000177479	ENSBTAG00000005488	ARIH2	22	51000461	51038025	3	48955254	49024815	0.45922	0.32304	1	-1.4815	0.93077	1.10022	-0.787449	0.78449	1.3992	0.080881	0.432573	0.332662
				ENSG00000158473	ENSBTAG00000024960		3	12021859	12154133	1	158148737	158155686	-0.91091	0.81883	1	0.85458	0.19639	1.10022	0.0197174	0.492134	-0.63813	0.7383	-0.437284	0.669047
				ENSG00000065978	ENSBTAG00000017368	YBX1	3	103521364	103539465	1	43147098	43169020	-0.43623	0.66867	1	-0.42728	0.66541	1.10022	-0.609598	0.728936	0.18908	0.42501	-0.297351	0.616901
				ENSG00000082126	ENSBTAG00000052816	MPP4	2	90196472	90237037	2	202508593	202564417	-0.9551	0.83024	1	1.0489	0.1471	1.10022	0.133793	0.446783	-0.056304	0.52245	0.0547932	0.478152
				ENSG00000118292	ENSBTAG00000021485	C3H1orf54	3	20363111	20369973	1	150239600	150254327	0.77889	0.21802	1	-0.020413	0.50814	1.10022	0.508775	0.305455	-0.022712	0.50906	0.343699	0.365536
				ENSG00000008130	ENSBTAG00000000212	NADK	16	50937583	50955983	1	1681671	1712896	-1.3252	0.90745	1	1.4755	0.070035	1.10022	0.200551	0.420525	-0.1776	0.57048	0.0162289	0.493526
				ENSG00000115514	ENSBTAG00000004544	TXNDC9	11	4443235	4454741	2	99934445	99958165	-0.26028	0.60267	1	-1.1409	0.87305	1.10022	-1.01934	0.845979	-0.25818	0.60186	-0.903342	0.816828
				ENSG00000077380	ENSBTAG00000002646	DYNC1I2	2	24765631	24819628	2	172542919	172605930	-0.22405	0.58864	1	0.32985	0.37076	1.10022	0.0933953	0.462795	2.0472	0.020321	1.51363	0.0650599
				ENSG00000141576	ENSBTAG00000016240	RNF157	19	55464958	55539900	17	74137534	74237454	0.29405	0.38436	1	-0.1068	0.54253	1.10022	0.118745	0.452739	0.40352	0.34328	0.369297	0.355953
				ENSG00000116670	ENSBTAG00000013275	MAD2L2	16	41990741	42003150	1	11733537	11752707	-1.3879	0.91742	1	-0.56783	0.71492	1.10022	-1.3537	0.912084	-1.0007	0.84151	-1.66481	0.952025
				ENSG00000179314	ENSBTAG00000015656	WSCD1	19	25642885	25687060	17	5674554	6028747	1.8536	0.031896	1	1.1	0.13567	1.10022	2.06074	0.019664	-0.44535	0.67197	1.14225	0.126675
				ENSG00000141293	ENSBTAG00000000641	SKAP1	19	38060253	38364401	17	46209802	46508637	0.91737	0.17947	1	0.8679	0.19272	1.10022	1.25927	0.103966	1.5691	0.058308	1.99996	0.0227522
				ENSG00000177885	ENSBTAG00000004736	GRB2	19	56117146	56181857	17	73313157	73402790	-0.16257	0.56457	1	-0.035933	0.51433	1.10022	-0.135935	0.554064	-0.35974	0.64048	-0.350495	0.637016
				ENSG00000010244	ENSBTAG00000008883	ZNF207	19	17784942	17802679	17	30676136	30709905	-0.80562	0.78977	1	-0.11622	0.54626	1.10022	-0.627863	0.734953	-1.4856	0.93131	-1.49444	0.93247
				ENSG00000034533	ENSBTAG00000007462	ASTE1	1	138839426	138853788	3	130731719	130747493	-0.36279	0.64162	1	-1.8396	0.96709	1.10022	-1.60533	0.945789	1.7393	0.040993	0.0947318	0.462264
				ENSG00000129673	ENSBTAG00000053118		19	55275634	55276870	17	74448433	74467199	-0.41706	0.66168	1	0.61234	0.27016	1.10022	0.172621	0.431475	0.52841	0.29861	0.495704	0.310052
				ENSG00000129673	ENSBTAG00000050098	AANAT	19	55288432	55290366	17	74448433	74467199	-1.203	0.88552	1	-1.2097	0.88681	1.10022	-1.70432	0.95584	0.52841	0.29861	-0.831496	0.797153
				ENSG00000141696	ENSBTAG00000025752	P3H4	19	41998195	42004951	17	39957199	39969856	-0.59705	0.72476	1	-0.15549	0.56178	1.10022	-0.516639	0.697296	0.17106	0.43209	-0.244361	0.596525
				ENSG00000174151	ENSBTAG00000016643	CYB561D1	3	33946014	33954930	1	110035674	110046554	-0.6538	0.74338	1	-1.2786	0.89948	1.10022	-1.38592	0.917114	0.54419	0.29315	-0.595192	0.724142
				ENSG00000054118	ENSBTAG00000024095	THRAP3	3	109552463	109625086	1	36689017	36771958	-0.37561	0.6464	1	0.4817	0.31501	1.10022	0.103826	0.458654	0.33296	0.36958	0.308854	0.378716
				ENSG00000092931	ENSBTAG00000018260	MFSD11	19	55014709	55043048	17	74730947	74778531	0.22663	0.41036	1	0.13967	0.44446	1.10022	0.255788	0.399057	1.0731	0.1416	0.939666	0.173695
				ENSG00000168890	ENSBTAG00000018289	TMEM150A	11	49406589	49411187	2	85824671	85831319	0.62488	0.26603	1	0.32183	0.37379	1.10022	0.65845	0.255124	0.70366	0.24082	0.963157	0.167734
				ENSG00000142949	ENSBTAG00000000253	PTPRF	3	102414018	102498351	1	43989858	44090343	-2.0007	0.97729	1	0.53531	0.29622	1.10022	-0.949537	0.828826	-0.697	0.7571	-1.16428	0.877844
				ENSG00000141540	ENSBTAG00000011007	TTYH2	19	57151008	57186696	17	72208653	72259155	0.15764	0.43737	1	-0.78496	0.78376	1.10022	-0.474847	0.682552	-0.11181	0.54451	-0.414829	0.660867
				ENSG00000121067	ENSBTAG00000005824	SPOP	19	36937900	37020386	17	47675246	47756596	0.95517	0.16974	1	0.53288	0.29706	1.10022	1.03678	0.149919	1.2029	0.11451	1.58369	0.0566316
				ENSG00000115361	ENSBTAG00000010579	ACADL	2	97989116	98029245	2	211051663	211091215	-1.9893	0.97667	1	-0.060893	0.52428	1.10022	-1.38306	0.916677	0.27524	0.39157	-0.783349	0.783289
				ENSG00000114354	ENSBTAG00000016363	TFG	1	45155599	45188354	3	100427205	100468810	-0.44162	0.67062	1	-0.54392	0.70675	1.10022	-0.699538	0.757892	0.40716	0.34194	-0.206742	0.581894
				ENSG00000115594	ENSBTAG00000005273	IL1R1	11	6876050	6915249	2	102680004	102797334	0.12086	0.4519	1	-1.872	0.9694	1.10022	-1.304	0.903884	1.0577	0.1451	-0.174162	0.569131
				ENSG00000163702	ENSBTAG00000033669	IL17RC	22	16828957	16840283	3	9957758	9976314	-0.76684	0.77841	1	-1.0386	0.8505	1.10022	-1.28435	0.90049	0.62706	0.26531	-0.464772	0.678953
				ENSG00000117411	ENSBTAG00000011879	B4GALT2	3	102069299	102079762	1	44443615	44457840	-1.0083	0.84334	1	-0.21575	0.58541	1.10022	-0.837839	0.798939	-1.3952	0.91853	-1.579	0.942832
				ENSG00000123607	ENSBTAG00000016512	TTC21B	2	30336543	30434725	2	166712985	166811353	0.80876	0.20933	1	-0.16841	0.56687	1.10022	0.419347	0.337481	0.055829	0.47774	0.336	0.368435
				ENSG00000007923	ENSBTAG00000011217	DNAJC11	16	46707282	46777605	1	6693228	6762984	-0.11024	0.54389	1	-1.1504	0.87501	1.10022	-0.925451	0.822634	0.82753	0.20397	-0.0692407	0.527601
				ENSG00000033627	ENSBTAG00000019218	ATP6V0A1	19	42555705	42611486	17	40609862	40675629	0.70844	0.23934	1	0.045061	0.48203	1.10022	0.509842	0.305081	3.14	0.00084469	2.58083	0.00492819
				ENSG00000126705	ENSBTAG00000037456	AHDC1	2	125759503	125780816	1	27859546	27931942	-1.1186	0.86834	1	-0.46724	0.67983	1.10022	-1.09813	0.863926	-0.085801	0.53419	-0.837166	0.79875
				ENSG00000196187	ENSBTAG00000002854	TMEM63A	16	28871494	28904166	1	226032237	226071069	3.052	0.0011367	1	1.3845	0.083108	1.10022	3.07731	0.00104438	0.014223	0.49433	2.18605	0.0144061
				ENSG00000134313	ENSBTAG00000007963	KIDINS220	11	88488031	88581016	2	8864408	8978760	-0.41244	0.65999	1	2.2183	0.013268	1.10022	1.36415	0.0862602	-0.44554	0.67203	0.649555	0.25799
				ENSG00000163468	ENSBTAG00000006370	CCT3	3	14486486	14501164	1	156277759	156338664	-0.83656	0.79858	1	-0.92412	0.82229	1.10022	-1.24652	0.893714	0.51196	0.30434	-0.519416	0.698265
				ENSG00000115649	ENSBTAG00000012619	CNPPD1	2	107122933	107126587	2	220035619	220043828	-1.0561	0.85454	1	0.94912	0.17128	1.10022	-0.00797713	0.503182	-0.057677	0.523	-0.0464245	0.518514
				ENSG00000107404	ENSBTAG00000010696	DVL1	16	51179889	51192095	1	1269656	1285730	1.6469	0.049786	1	-0.52724	0.70099	1.10022	0.717543	0.23652	1.0973	0.13625	1.28329	0.0996956
				ENSG00000119787	ENSBTAG00000016167	ATL2	11	20672449	20740864	2	38521022	38605427	-1.8685	0.96915	1	-0.80663	0.79006	1.10022	-1.85366	0.968106	0.39942	0.34479	-1.02831	0.848097
				ENSG00000160712	ENSBTAG00000018474	IL6R	3	16119373	16173990	1	154376669	154442926	0.21258	0.41583	1	-1.555	0.94003	1.10022	-1.00773	0.843208	-1.6394	0.94943	-1.8718	0.969383
				ENSG00000119772	ENSBTAG00000021143	DNMT3A	11	73971560	74074893	2	25454845	25566459	-1.0792	0.85975	1	-1.7099	0.95635	1.10022	-1.99121	0.976771	0.1657	0.4342	-1.29083	0.901618
				ENSG00000159202	ENSBTAG00000018802	UBE2Z	19	37596244	37611744	17	46984731	47007418	0.41691	0.33837	1	-1.5276e-05	0.50001	1.10022	0.280402	0.389584	0.84289	0.19965	0.794287	0.213514
				ENSG00000134222	ENSBTAG00000018806	PSRC1	3	34122368	34129175	1	109821178	109826808	0.15685	0.43768	1	-0.074784	0.52981	1.10022	0.0501566	0.479999	0.69061	0.24491	0.523801	0.300208
				ENSG00000232859	ENSBTAG00000033298	LYRM9	19	19487860	19503235	17	26204340	26222778	-1.3429	0.91035	1	0.8779	0.19	1.10022	-0.253582	0.600091	0.53286	0.29707	0.197479	0.421726
				ENSG00000214226	ENSBTAG00000035147	C19H17orf67	19	7612667	7637250	17	54868274	54917134	-0.77445	0.78067	1	0.81317	0.20806	1.10022	0.0808566	0.467778	0.81386	0.20786	0.63266	0.263478
				ENSG00000132185	ENSBTAG00000034159	FCRLA	3	7901534	7907964	1	161675762	161685142	-1.6669	0.95224	1	-0.42976	0.66632	1.10022	-1.43918	0.92495	1.5926	0.05563	0.108484	0.456806
				ENSG00000108349	ENSBTAG00000006250	CASC3	19	40432365	40455099	17	38295571	38329436	-1.1745	0.87991	1	1.7728	0.038135	1.10022	0.521916	0.300864	0.30659	0.37958	0.585842	0.278991
				ENSG00000143811	ENSBTAG00000005835	PYCR2	16	28945398	28949586	1	226106578	226112978	1.9609	0.024945	1	0.84078	0.20023	1.10022	1.94108	0.0261241	1.8253	0.033978	2.66323	0.00386967
				ENSG00000153201	ENSBTAG00000000152	RANBP2	11	44646703	44708627	2	109334937	109403267	0.24499	0.40323	1	-1.6699	0.95253	1.10022	-1.07096	0.857906	0.66558	0.25284	-0.286645	0.612808
				ENSG00000243710	ENSBTAG00000021547	CFAP57	3	102768456	102838906	1	43636820	43721029	-2.0796	0.98122	1	1.6241	0.052174	1.10022	-0.196893	0.578044	0.43797	0.3307	0.170467	0.432321
				ENSG00000005448	ENSBTAG00000000489	WDR54	11	10201853	10205764	2	74647805	74653882	1.8926	0.029204	1	0.26879	0.39404	1.10022	1.47187	0.0705282	-0.21797	0.58627	0.88664	0.187636
				ENSG00000162836	ENSBTAG00000017051	ACP6	3	21960526	21981430	1	147100453	147143618	-0.024003	0.50957	1	-0.78014	0.78234	1.10022	-0.593453	0.723561	-0.81177	0.79154	-0.993643	0.839802
				ENSG00000115020	ENSBTAG00000002177	PIKFYVE	2	96557844	96625577	2	209129991	209224475	1.0347	0.15041	1	0.75096	0.22634	1.10022	1.25165	0.105348	1.2442	0.10671	1.76484	0.0387957
				ENSG00000143318	ENSBTAG00000020223	CASQ1	3	9474927	9484746	1	160159285	160172676	-0.87822	0.81009	1	-1.6059	0.94585	1.10022	-1.77907	0.962386	0.053217	0.47878	-1.22036	0.888836
				ENSG00000117395	ENSBTAG00000021544	EBNA1BP2	3	102838619	102846235	1	43628846	43737607	-1.6126	0.94658	1	0.49304	0.31099	1.10022	-0.719781	0.76417	0.27899	0.39013	-0.311686	0.622361
				ENSG00000007168	ENSBTAG00000016806	PAFAH1B1	19	23512801	23581162	17	2495504	2589909	-0.013713	0.50547	1	-0.39672	0.65421	1.10022	-0.302799	0.618978	-0.12855	0.55114	-0.30501	0.619821
				ENSG00000158161	ENSBTAG00000043989	EYA3	2	125249517	125390286	1	28295855	28416207	0.98638	0.16197	1	1.0331	0.15077	1.10022	1.42794	0.0766546	-0.10781	0.54293	0.933473	0.175288
				ENSG00000011295	ENSBTAG00000013270	TTC19	19	33444096	33470553	17	15901694	15949329	1.4266	0.07685	1	1.5208	0.06416	1.10022	2.08493	0.0185377	-0.50452	0.69305	1.11752	0.131886
				ENSG00000141577	ENSBTAG00000000875	CEP131	19	51500747	51517013	17	79162393	79197799	-0.90849	0.81819	1	0.37933	0.35222	1.10022	-0.330343	0.62943	0.41757	0.33813	0.0616787	0.475409
				ENSG00000138378	ENSBTAG00000046699	STAT4	2	79568840	79673336	2	191893302	192017322	0.25178	0.40061	1	-0.67901	0.75143	1.10022	-0.333125	0.63048	0.94002	0.1736	0.42914	0.333911
				ENSG00000163217	ENSBTAG00000000992	BMP10	11	67211523	67219184	2	69091613	69099649	0.69604	0.2432	1	-0.15875	0.56307	1.10022	0.35068	0.362914	0.84832	0.19813	0.847821	0.198269
				ENSG00000244045	ENSBTAG00000008120	TMEM199	19	19841240	19846107	17	26683604	26709716	0.33531	0.3687	1	1.114	0.13264	1.10022	1.0499	0.146883	-0.61133	0.72951	0.310114	0.378237
				ENSG00000153827	ENSBTAG00000021653	TRIP12	2	117811397	117918447	2	230627554	230788955	-0.72821	0.76676	1	0.15768	0.43735	1.10022	-0.373109	0.645466	0.53718	0.29557	0.116015	0.45382
				ENSG00000157916	ENSBTAG00000009307	RER1	16	50442765	50452928	1	2322267	2337883	0.32163	0.37387	1	-0.6548	0.7437	1.10022	-0.268228	0.605738	0.31841	0.37509	0.0354839	0.485847
				ENSG00000186868	ENSBTAG00000017512	MAPT	19	45883594	46004542	17	43970748	44106700	0.99854	0.15901	1	0.95247	0.17043	1.10022	1.37645	0.0843409	0.034789	0.48612	0.997898	0.159164
				ENSG00000197956	ENSBTAG00000051765	S100A6	3	16832974	16835826	1	153506075	153509720	0.54638	0.2924	1	0.11767	0.45316	1.10022	0.454571	0.324709	-0.12754	0.55074	0.231246	0.408562
				ENSG00000004487	ENSBTAG00000009500	KDM1A	2	129770258	129836290	1	23344941	23411182	0.16077	0.43614	1	-0.34628	0.63544	1.10022	-0.148116	0.558874	2.2236	0.013089	1.46759	0.0711079
				ENSG00000142733	ENSBTAG00000010254	MAP3K6	2	125921162	125934238	1	27680675	27694383	-0.39771	0.65458	1	-0.51143	0.69547	1.10022	-0.645961	0.740848	-0.83085	0.79697	-1.04426	0.851818
				ENSG00000162368	ENSBTAG00000019956	CMPK1	3	98887940	98924294	1	47798469	47845511	-1.0296	0.84841	1	0.64476	0.25954	1.10022	-0.215382	0.585265	-0.38977	0.65165	-0.427907	0.665641
				ENSG00000162885	ENSBTAG00000013750	B3GALNT2	28	8187545	8253106	1	235612238	235668781	-1.884	0.97022	1	0.086985	0.46534	1.10022	-1.20281	0.885475	0.89845	0.18447	-0.215214	0.5852
				ENSG00000081721	ENSBTAG00000021754	DUSP12	3	7851912	7861112	1	161718548	161728028	0.73209	0.23206	1	-0.14346	0.55704	1.10022	0.386242	0.349659	1.8157	0.034711	1.55701	0.0597343
				ENSG00000162591	ENSBTAG00000020839	MEGF6	16	49436521	49536217	1	3405484	3529059	-0.0974	0.5388	1	-0.22501	0.58901	1.10022	-0.23202	0.591739	-0.67637	0.7506	-0.642329	0.73967
				ENSG00000141524	ENSBTAG00000018661	TMC6	19	54025900	54048017	17	76105539	76129488	-2.7599	0.99711	1	1.2227	0.11072	1.10022	-0.951501	0.829325	0.28607	0.38741	-0.470531	0.681012
				ENSG00000117479	ENSBTAG00000020266	SLC19A2	16	37095531	37128086	1	169432147	169456241	-2.1697	0.98499	1	0.89804	0.18458	1.10022	-0.794783	0.78663	2.239	0.012578	1.02122	0.153576
				ENSG00000160087	ENSBTAG00000015882	UBE2J2	16	51239385	51252236	1	1188289	1210265	0.97625	0.16447	1	0.9895	0.16121	1.10022	1.38886	0.0824374	2.5144	0.0059616	2.76002	0.00288986
				ENSG00000117122	ENSBTAG00000003832	MFAP2	2	135611507	135616267	1	17299997	17308330	NA	NA	1	0.5889	0.27796	1.10022	0.5889	0.277964	-0.41981	0.66269	0.119565	0.452414
				ENSG00000174332	ENSBTAG00000017986	GLIS1	3	92479529	92739937	1	53970910	54200877	0.14008	0.4443	1	-0.18546	0.57356	1.10022	-0.0430239	0.517159	-1.5533	0.93982	-1.12877	0.870503
				ENSG00000178585	ENSBTAG00000005933	CTNNBIP1	16	43628175	43675419	1	9907334	9971394	0.66404	0.25333	1	-1.0548	0.85425	1.10022	-0.333926	0.630782	-0.70243	0.75879	-0.732814	0.768164
				ENSG00000117222	ENSBTAG00000015946	RBBP5	16	2866469	2905597	1	205054270	205092143	-1.9204	0.97259	1	0.91431	0.18028	1.10022	-0.615064	0.730744	1.6393	0.050577	0.724244	0.234458
				ENSG00000160781	ENSBTAG00000009434	PAQR6	3	14546206	14551083	1	156212206	156218881	-0.87058	0.80801	1	-0.68564	0.75353	1.10022	-1.09293	0.862788	0.15958	0.43661	-0.659978	0.745366
				ENSG00000143418	ENSBTAG00000000099	CERS2	3	19792564	19804799	1	150932059	150948479	0.032148	0.48718	1	-1.3024	0.90361	1.10022	-0.942162	0.826945	1.99	0.023294	0.740933	0.229367
				ENSG00000159592	ENSBTAG00000008810	GPBP1L1	3	100418895	100453755	1	46091976	46154785	-1.3022	0.90357	1	-0.35119	0.63728	1.10022	-1.13574	0.871968	0.32868	0.3712	-0.570679	0.715891
				ENSG00000205221	ENSBTAG00000024980	VIT	11	19157433	19280885	2	36922833	37042935	-0.44461	0.6717	1	-2.0021	0.97736	1.10022	-1.78061	0.962512	0.62207	0.26695	-0.819213	0.793668
				ENSG00000160691	ENSBTAG00000019838	SHC1	3	15616454	15626916	1	154933774	154947871	-0.24913	0.59837	1	-0.51222	0.69575	1.10022	-0.546611	0.707677	2.3089	0.010473	1.24613	0.106359
				ENSG00000115520	ENSBTAG00000004659	COQ10B	2	86007358	86024344	2	198317147	198341032	0.081376	0.46757	1	-0.21929	0.58679	1.10022	-0.107543	0.542821	0.13421	0.44662	0.0188567	0.492478
				ENSG00000143870	ENSBTAG00000001928	PDIA6	11	86859610	86882947	2	10922517	10979103	-1.0466	0.85236	1	0.014794	0.4941	1.10022	-0.692995	0.755844	-1.4412	0.92524	-1.5091	0.934364
				ENSG00000143486	ENSBTAG00000010432	EIF2D	16	4369646	4391398	1	206743620	206786904	0.63429	0.26295	1	-1.7737	0.96194	1.10022	-0.885927	0.812172	0.32832	0.37134	-0.394288	0.653316
				ENSG00000008838	ENSBTAG00000021468	MED24	19	40334163	40360183	17	38174350	38218468	0.343	0.3658	1	1.5788	0.057193	1.10022	1.39902	0.0809029	-1.2235	0.88944	0.124114	0.450612
				ENSG00000081026	ENSBTAG00000019611	MAGI3	3	29703286	29962037	1	113932371	114229545	-2.1863	0.9856	1	-1.2045	0.88581	1.10022	-2.36184	0.990908	0.10314	0.45893	-1.59714	0.944883
				ENSG00000077232	ENSBTAG00000008390	DNAJC10	2	13794248	13842369	2	183579999	183660191	-0.28575	0.61246	1	-0.44875	0.67319	1.10022	-0.524273	0.699956	1.8545	0.031837	0.940612	0.173452
				ENSG00000131697	ENSBTAG00000008126	NPHP4	16	47331774	47463903	1	5921871	6053533	-0.50535	0.69334	1	-0.45112	0.67405	1.10022	-0.67373	0.749758	-1.2856	0.90071	-1.38546	0.917043
				ENSG00000163029	ENSBTAG00000018256	SMC6	11	80851889	80925696	2	17844079	17982509	-1.1182	0.86826	1	-1.298	0.90286	1.10022	-1.71263	0.95661	0.6797	0.24835	-0.730391	0.767424
				ENSG00000170485	ENSBTAG00000019697	NPAS2	11	5846769	5977543	2	101435614	101614291	0.38128	0.3515	1	0.4191	0.33757	1.10022	0.566586	0.285498	-0.79472	0.78661	-0.161315	0.564078
				ENSG00000153823	ENSBTAG00000037640	PID1	2	117023746	117290403	2	229714242	230137001	-1.4387	0.92488	1	1.0541	0.14592	1.10022	-0.187628	0.574416	1.3469	0.089002	0.819729	0.206185
				ENSG00000173163	ENSBTAG00000019867	COMMD1	11	60495828	60667407	2	62114859	62375382	-0.7669	0.77843	1	-0.61803	0.73172	1.10022	-0.973163	0.834764	0.11855	0.45282	-0.604303	0.727179
				ENSG00000064933	ENSBTAG00000018795	PMS1	2	6460095	6592355	2	190648107	190743355	-1.6398	0.94948	1	-0.35579	0.639	1.10022	-1.36622	0.914064	1.0925	0.13731	-0.193546	0.576734
				ENSG00000116198	ENSBTAG00000020014	CEP104	16	49231571	49266317	1	3727645	3774778	1.128	0.12965	1	-0.78279	0.78313	1.10022	0.179422	0.428803	-0.81334	0.79199	-0.448248	0.673013
				ENSG00000167895	ENSBTAG00000019067	TMC8	19	54013443	54024053	17	76125851	76140049	-1.712	0.95655	1	1.7895	0.036765	1.10022	0.172752	0.431423	-0.48995	0.68792	-0.224293	0.588735
				ENSG00000160753	ENSBTAG00000054061	RUSC1	3	15301261	15310732	1	155289687	155301905	0.086525	0.46552	1	1.5025	0.066488	1.10022	1.17006	0.120989	-2.0446	0.97955	-0.618395	0.731843
				ENSG00000162975	ENSBTAG00000021283	KCNF1	11	86784119	86786428	2	11051063	11055350	1.8803	0.030032	1	2.4698	0.0067593	1.10022	3.09236	0.000992868	-1.9834	0.97634	0.784151	0.216476
				ENSG00000144362	ENSBTAG00000001092	PHOSPHO2	2	26613246	26618722	2	170549975	170559218	-1.7064	0.95604	1	-0.21599	0.5855	1.10022	-1.30756	0.904488	-0.49839	0.6909	-1.277	0.899199
				ENSG00000160856	ENSBTAG00000039702	FCRL3	3	12636941	12680489	1	157643111	157671647	-2.7243	0.99678	1	-0.25788	0.60175	1.10022	-2.0232	0.978474	-2.4649	0.99315	-3.17356	0.999247
				ENSG00000197121	ENSBTAG00000020416	PGAP1	2	85434967	85508402	2	197696728	197793520	-0.96454	0.83261	1	-0.011092	0.50442	1.10022	-0.656957	0.744396	-0.62842	0.73514	-0.908899	0.818298
				ENSG00000117859	ENSBTAG00000021170	OSBPL9	3	94541126	94702613	1	52041851	52255889	-0.5691	0.71536	1	2.2817	0.011253	1.10022	1.3057	0.0958278	-0.088961	0.53544	0.860362	0.194795
				ENSG00000143554	ENSBTAG00000021862	SLC27A3	3	16619248	16624026	1	153745830	153753633	0.34793	0.36395	1	0.012139	0.49516	1.10022	0.243	0.404003	-0.71589	0.76297	-0.334383	0.630955
				ENSG00000187961	ENSBTAG00000013813	KLHL17	16	51499247	51512948	1	894967	902095	1.1793	0.11913	1	0.17534	0.4304	1.10022	0.922949	0.178017	0.27457	0.39182	0.846774	0.198561
				ENSG00000133226	ENSBTAG00000013772	SRRM1	2	128253260	128282672	1	24957207	25000758	-0.32638	0.62793	1	-0.30015	0.61797	1.10022	-0.441636	0.670624	0.13888	0.44477	-0.214081	0.584758
				ENSG00000134375	ENSBTAG00000047059	TIMM17A	16	80532691	80543813	1	201923619	201940789	-1.0313	0.84879	1	2.5796	0.004946	1.10022	1.21527	0.112132	-0.51628	0.69717	0.49426	0.310561
				ENSG00000116885	ENSBTAG00000007994	OSCP1	3	109442372	109471653	1	36880428	36917086	0.71704	0.23667	1	0.96937	0.16618	1.10022	1.19962	0.115143	-0.96941	0.83383	0.162784	0.435344
				ENSG00000130147	ENSBTAG00000013869	SH3BP4	3	114535147	114633955	2	235859617	235965358	0.53504	0.29631	1	-1.2068	0.88624	1.10022	-0.533172	0.703043	1.0294	0.15164	0.350886	0.362837
				ENSG00000077254	ENSBTAG00000020761	USP33	3	66900556	66959868	1	78160672	78226537	-1.963	0.97518	1	0.38198	0.35124	1.10022	-1.03765	0.850282	1.3407	0.090016	0.214292	0.41516
				ENSG00000128699	ENSBTAG00000012561	ORMDL1	2	6572135	6584583	2	190634049	190650097	-0.92808	0.82332	1	-1.5215	0.93593	1.10022	-1.75015	0.959953	0.55188	0.29052	-0.847302	0.801587
				ENSG00000115194	ENSBTAG00000011381	SLC30A3	11	72374144	72382875	2	27475552	27499685	-0.37754	0.64711	1	0.9465	0.17195	1.10022	0.446483	0.327624	1.4152	0.078512	1.31641	0.0940184
				ENSG00000115233	ENSBTAG00000021691	PSMD14	2	34972722	35083065	2	162163549	162269228	-1.9483	0.97431	1	-0.23616	0.59335	1.10022	-1.48519	0.931253	0.95613	0.1695	-0.374099	0.645835
				ENSG00000143797	ENSBTAG00000008160	MBOAT2	11	88363056	88464714	2	8991820	9144942	1.483	0.069037	1	-0.38265	0.64901	1.10022	0.714301	0.23752	-1.5438	0.93868	-0.586544	0.721245
				ENSG00000136546	ENSBTAG00000019137	SCN7A	2	29840643	29898509	2	167259083	167351757	1.3546	0.087778	1	0.67387	0.2502	1.10022	1.40977	0.0793036	0.041268	0.48354	1.02604	0.152436
				ENSG00000117461	ENSBTAG00000002979	PIK3R3	3	99963094	100063831	1	46504812	46643160	-0.40414	0.65694	1	-0.17259	0.56851	1.10022	-0.399542	0.655253	-0.49322	0.68907	-0.631278	0.736071
				ENSG00000138430	ENSBTAG00000006970	OLA1	2	22528224	22693132	2	174936175	175114426	-1.6524	0.95078	1	1.8459	0.032453	1.10022	0.254575	0.399526	-1.0916	0.8625	-0.591866	0.72303
				ENSG00000116962	ENSBTAG00000007244	NID1	28	8687268	8784180	1	236138130	236229462	1.1149	0.13244	1	-0.085054	0.53389	1.10022	0.686941	0.24606	-0.86613	0.80679	-0.126706	0.550413
				ENSG00000115252	ENSBTAG00000012100	PDE1A	2	14056093	14453673	2	183003763	183388919	0.45435	0.32479	1	-1.7109	0.95645	1.10022	-0.960482	0.831594	0.31992	0.37451	-0.452946	0.674706
				ENSG00000079335	ENSBTAG00000031439	CDC14A	3	42742189	42956403	1	100809584	100986833	-0.49085	0.68823	1	-0.15889	0.56312	1.10022	-0.447725	0.672824	1.8974	0.028888	1.02507	0.152664
				ENSG00000115705	ENSBTAG00000055050	TPO	8	112186405	112216157	2	1376995	1548483	0.59412	0.27622	1	-0.1429	0.55681	1.10022	0.293858	0.384433	0.63071	0.26411	0.653768	0.256631
				ENSG00000169418	ENSBTAG00000006234	NPR1	3	16686148	16700685	1	153650113	153667468	0.86829	0.19262	1	0.4117	0.34028	1.10022	0.888672	0.18709	-0.84736	0.8016	0.0292121	0.488348
				ENSG00000134324	ENSBTAG00000007689	LPIN1	11	86083907	86175202	2	11816721	11968535	-0.044598	0.51779	1	2.9942	0.0013759	1.10022	2.18573	0.0144176	0.81536	0.20743	2.12209	0.016915
				ENSG00000085832	ENSBTAG00000005542	EPS15	3	94802846	94942191	1	51818935	51986000	-0.37061	0.64454	1	1.2047	0.11417	1.10022	0.642214	0.260367	-0.041271	0.51646	0.424931	0.335444
				ENSG00000183386	ENSBTAG00000007300	FHL3	3	107959452	107967135	1	38461442	38472278	-1.2233	0.88939	1	-1.3466	0.91095	1.10022	-1.81928	0.965566	0.44304	0.32887	-0.973151	0.834761
				ENSG00000130414	ENSBTAG00000003279	NDUFA10	3	118884975	118923959	2	240830867	240965819	0.024438	0.49025	1	-0.17225	0.56838	1.10022	-0.111029	0.544203	0.03946	0.48426	-0.0506071	0.520181
				ENSG00000084623	ENSBTAG00000014388	EIF3I	2	121298262	121306107	1	32686529	32698205	-0.12271	0.54883	1	-0.14379	0.55717	1.10022	-0.18894	0.57493	-1.3954	0.91855	-1.1203	0.868707
				ENSG00000143862	ENSBTAG00000006574	ARL8A	16	80429842	80436465	1	202101532	202114869	-0.52594	0.70053	1	1.7094	0.043685	1.10022	0.911221	0.18109	1.0715	0.14198	1.402	0.0804584
				ENSG00000116133	ENSBTAG00000004688	DHCR24	3	91411766	91445037	1	55314306	55353891	-0.3144	0.62339	1	0.084114	0.46648	1.10022	-0.14922	0.55931	-0.72242	0.76498	-0.616343	0.731166
				ENSG00000133067	ENSBTAG00000004789	LGR6	16	80312915	80399065	1	202162029	202289909	-0.84078	0.79976	1	1.3235	0.09283	1.10022	0.413891	0.339477	-2.4513	0.99288	-1.44067	0.92516
				ENSG00000138413	ENSBTAG00000020527	IDH1	2	96510261	96532002	2	209099951	209131798	0.57514	0.2826	1	-0.84348	0.80052	1.10022	-0.237342	0.593804	0.41833	0.33785	0.127978	0.449083
				ENSG00000162757	ENSBTAG00000002848	C16H1orf74	16	73522276	73524532	1	209954661	209958904	1.1034	0.13493	1	0.25644	0.3988	1.10022	0.931914	0.175691	0.36195	0.3587	0.9149	0.180122
				ENSG00000117054	ENSBTAG00000024240	ACADM	3	69086075	69124464	1	76189036	76254260	0.14044	0.44416	1	-0.96487	0.83269	1.10022	-0.61955	0.732223	0.85996	0.19491	0.169995	0.432507
				ENSG00000118260	ENSBTAG00000005474	CREB1	2	95846071	95897815	2	208393461	208469155	0.36413	0.35788	1	-1.0479	0.85266	1.10022	-0.530539	0.702131	-1.4433	0.92553	-1.39572	0.9186
				ENSG00000115365	ENSBTAG00000015066	LANCL1	2	98188212	98237653	2	211294973	211343376	-3.2725	0.99947	1	-1.0931	0.86281	1.10022	-3.00998	0.998694	-1.4509	0.92659	-3.15432	0.999196
				ENSG00000224051	ENSBTAG00000007623	CPTP	16	51197668	51201525	1	1259136	1265277	0.13023	0.44819	1	1.9577	0.025133	1.10022	1.5363	0.0622319	1.5072	0.065883	2.15208	0.0156954
				ENSG00000069812	ENSBTAG00000021210	HES2	16	46949991	46952597	1	6471478	6485730	NA	NA	1	-0.36086	0.6409	1.10022	-0.36086	0.640898	0.12976	0.44838	-0.163412	0.564903
				ENSG00000160741	ENSBTAG00000017942	CRTC2	3	16477455	16487230	1	153919145	153932101	0.37528	0.35373	1	1.0111	0.15597	1.10022	1.00063	0.158502	-0.2007	0.57954	0.565639	0.28582
				ENSG00000074054	ENSBTAG00000019781	CLASP1	2	73071996	73306346	2	122094352	122408163	0.456	0.3242	1	-0.25226	0.59958	1.10022	0.120031	0.452229	1.2862	0.099186	0.994356	0.160025
				ENSG00000134684	ENSBTAG00000018065	YARS1	2	120849154	120881261	1	33239840	33284754	0.012955	0.49483	1	0.7282	0.23325	1.10022	0.547586	0.291988	-1.0489	0.85289	-0.354482	0.638511
				ENSG00000117318	ENSBTAG00000030425	ID3	2	129296772	129298371	1	23883409	23887285	-0.42427	0.66432	1	1.6459	0.049897	1.10022	0.932613	0.17551	0.90769	0.18202	1.30129	0.0965794
				ENSG00000117791	ENSBTAG00000016277	MTARC2	16	24225168	24268400	1	220920567	220959150	0.84464	0.19915	1	-0.11431	0.5455	1.10022	0.483514	0.314365	0.45943	0.32296	0.666762	0.252462
				ENSG00000122176	ENSBTAG00000014912	FMOD	16	1122157	1132658	1	203308756	203321617	-0.24365	0.59625	1	-0.32953	0.62912	1.10022	-0.407733	0.658265	0.7259	0.23395	0.224978	0.410998
				ENSG00000117640	ENSBTAG00000021781	MTFR1L	2	127238786	127253787	1	26144131	26160432	1.5474	0.060881	1	-0.96023	0.83153	1.10022	0.330204	0.370623	0.37528	0.35373	0.498852	0.308942
				ENSG00000198952	ENSBTAG00000009435	SMG5	3	14517240	14544995	1	156218015	156253620	-0.49476	0.68961	1	-1.7565	0.9605	1.10022	-1.6326	0.948723	-0.25184	0.59942	-1.3325	0.908652
				ENSG00000075568	ENSBTAG00000006744	TMEM131	11	3113419	3298177	2	98371799	98613388	0.21528	0.41478	1	-0.92732	0.82312	1.10022	-0.541426	0.705893	-0.76718	0.77851	-0.925324	0.822601
				ENSG00000213160	ENSBTAG00000001093	KLHL23	2	26570154	26618014	2	170549998	170634499	-1.192	0.88338	1	-0.36455	0.64228	1.10022	-1.07151	0.858029	-0.16163	0.5642	-0.87196	0.808385
				ENSG00000163510	ENSBTAG00000021726	CWC22	2	16813692	16875835	2	180808603	180872840	0.35015	0.36311	1	-0.087904	0.53502	1.10022	0.170461	0.432324	0.66576	0.25278	0.591298	0.27716
				ENSG00000135932	ENSBTAG00000040055	CAB39	2	118530388	118632791	2	231576560	231686790	-0.94978	0.82889	1	1.4596	0.072207	1.10022	0.441292	0.329501	-0.48855	0.68742	-0.0334162	0.513329
				ENSG00000085978	ENSBTAG00000003928	ATG16L1	3	112967754	113012711	2	234117697	234205320	-0.34034	0.6332	1	0.24536	0.40309	1.10022	-0.0473445	0.518881	-0.395	0.65358	-0.312785	0.622778
				ENSG00000196182	ENSBTAG00000015969	STK40	3	109490894	109528385	1	36804225	36852497	0.79266	0.21399	1	1.1441	0.1263	1.10022	1.37978	0.0838265	1.4637	0.071643	2.01065	0.0221814
				ENSG00000134748	ENSBTAG00000002720	PRPF38A	3	93934635	93956227	1	52869236	52887511	-0.85088	0.80258	1	-0.99331	0.83972	1.10022	-1.30736	0.904454	0.12728	0.44936	-0.834441	0.797984
				ENSG00000204138	ENSBTAG00000002727	PHACTR4	2	124922940	125007155	1	28695114	28827881	-0.049238	0.51964	1	0.52642	0.2993	1.10022	0.356437	0.360757	0.74793	0.22725	0.780905	0.217429
				ENSG00000158710	ENSBTAG00000002068	TAGLN2	3	9761198	9769010	1	159886897	159896522	-0.12841	0.55109	1	-1.1032	0.86504	1.10022	-0.902744	0.816669	0.85251	0.19696	-0.0355207	0.514168
				ENSG00000163126	ENSBTAG00000010849	ANKRD23	11	2801347	2807103	2	97489263	97524671	0.72822	0.23324	1	0.21422	0.41519	1.10022	0.648325	0.258388	1.8085	0.035263	1.73724	0.0411726
				ENSG00000198400	ENSBTAG00000003060	NTRK1	3	13971853	13989966	1	156784432	156852642	-1.4846	0.93117	1	0.093714	0.46267	1.10022	-0.929192	0.823605	-1.4559	0.92729	-1.68651	0.954152
				ENSG00000151690	ENSBTAG00000007719	MFSD6	2	5820563	5881926	2	191272081	191374931	-1.5986	0.94504	1	-0.52119	0.69888	1.10022	-1.4609	0.927979	1.0194	0.154	-0.312189	0.622552
				ENSG00000040487	ENSBTAG00000013650	SLC66A1	2	133346903	133363429	1	19637820	19656794	-0.49072	0.68819	1	-0.62735	0.73478	1.10022	-0.794301	0.78649	-0.080391	0.53204	-0.618501	0.731877
				ENSG00000138074	ENSBTAG00000006832	SLC5A6	11	72420089	72430694	2	27421455	27436826	-0.20409	0.58086	1	-0.30666	0.62045	1.10022	-0.364201	0.642146	1.0983	0.13603	0.519086	0.30185
				ENSG00000162607	ENSBTAG00000020451	USP1	3	83117927	83129455	1	62900968	62918475	0.30842	0.37888	1	-0.46163	0.67783	1.10022	-0.134166	0.553364	1.1403	0.12708	0.711444	0.238405
				ENSG00000132694	ENSBTAG00000012361	ARHGEF11	3	13871481	13922860	1	156903632	157016162	-2.8895	0.99807	1	-0.86887	0.80754	1.10022	-2.58645	0.995151	1.0433	0.1484	-1.09117	0.862401
				ENSG00000143319	ENSBTAG00000001518	ISG20L2	3	14106347	14111649	1	156690683	156699591	-0.33167	0.62993	1	-0.49905	0.69113	1.10022	-0.592381	0.723202	0.96223	0.16797	0.261522	0.396845
				ENSG00000144283	ENSBTAG00000013773	PKP4	2	37644721	37901601	2	159312476	159540391	-0.93755	0.82576	1	0.68549	0.24652	1.10022	-0.123328	0.549076	1.54	0.061784	1.00174	0.158235
				ENSG00000197245	ENSBTAG00000013131	FAM110D	2	126936277	126939832	1	26484511	26490119	-0.17338	0.56882	1	-0.71072	0.76137	1.10022	-0.642553	0.739743	-0.30921	0.62142	-0.672998	0.749526
				ENSG00000143702	ENSBTAG00000007566	CEP170	16	33885095	34015860	1	243286730	243419650	-0.034762	0.51387	1	-0.21263	0.58419	1.10022	-0.180729	0.57171	0.12388	0.4507	-0.040198	0.516032
				ENSG00000135953	ENSBTAG00000001714	MFSD9	11	7432259	7442878	2	103331299	103354347	-1.4407	0.92516	1	0.33262	0.36971	1.10022	-0.722873	0.765121	0.40067	0.34433	-0.227832	0.590112
				ENSG00000186510	ENSBTAG00000034674	CLCNKA	2	136037136	136049957	1	16344370	16361545	NA	NA	1	0.41577	0.33879	1.10022	0.41577	0.338789	-0.91714	0.82046	-0.354522	0.638526
				ENSG00000135624	ENSBTAG00000012756	CCT7	11	11197280	11214567	2	73459548	73481149	-0.90747	0.81792	1	1.0287	0.15182	1.10022	0.150881	0.440035	-1.2042	0.88574	-0.744809	0.771806
				ENSG00000188674	ENSBTAG00000012888	C2H2orf80	2	96437069	96460618	2	209029067	209055797	-0.051752	0.52064	1	-0.49671	0.6903	1.10022	-0.402377	0.656297	-0.36924	0.64402	-0.545616	0.707335
				ENSG00000122483	ENSBTAG00000027321	CCDC18	3	50177447	50290702	1	93644476	93745287	0.69053	0.24493	1	0.63158	0.26383	1.10022	0.931824	0.175714	1.8253	0.033981	1.94958	0.0256131
				ENSG00000132305	ENSBTAG00000003307	IMMT	11	48673645	48716318	2	86370055	86423893	1.7248	0.04228	1	-1.6488	0.95041	1.10022	-0.0600235	0.523932	1.0862	0.1387	0.725616	0.234037
				ENSG00000133059	ENSBTAG00000016618	DSTYK	16	2935604	2985029	1	205110632	205181727	0.41796	0.33799	1	0.27109	0.39316	1.10022	0.481728	0.315	0.59498	0.27593	0.761348	0.223225
				ENSG00000189339	ENSBTAG00000031749	SLC35E2	16	50965708	50979510	1	1591939	1625167	-0.95033	0.82903	1	1.1489	0.12529	1.10022	0.211002	0.416443	-0.85113	0.80265	-0.452639	0.674596
				ENSG00000173641	ENSBTAG00000055045	HSPB7	2	136053155	136057934	1	16339523	16347089	NA	NA	1	0.21315	0.41561	1.10022	0.21315	0.415605	-1.0299	0.84846	-0.577529	0.718209
				ENSG00000158292	ENSBTAG00000013071	GPR153	16	47090061	47101848	1	6306406	6322035	-0.72347	0.76531	1	-2.0505	0.97984	1.10022	-2.00399	0.977464	-0.24403	0.5964	-1.58959	0.944036
				ENSG00000142657	ENSBTAG00000013527	PGD	16	43158594	43173975	1	10457649	10481201	-2.3732	0.99118	1	-0.79496	0.78668	1.10022	-2.18449	0.985537	1.6618	0.048276	-0.369597	0.644159
				ENSG00000154305	ENSBTAG00000018824	MIA3	16	26096935	26154932	1	222790428	222842354	-1.8363	0.96684	1	1.7568	0.039472	1.10022	0.0649494	0.474107	0.10953	0.45639	0.123376	0.450905
				ENSG00000118298	ENSBTAG00000021481	CA14	3	20375866	20383625	1	150228554	150238478	0.45971	0.32286	1	-0.67594	0.75046	1.10022	-0.190999	0.575737	-0.95243	0.82956	-0.808527	0.790606
				ENSG00000162598	ENSBTAG00000009481	C3H1orf87	3	85704934	85786712	1	60451941	60540442	-0.77018	0.7794	1	0.78368	0.21662	1.10022	0.0619058	0.475319	-0.094375	0.53759	-0.0229592	0.509159
				ENSG00000162910	ENSBTAG00000020721	MRPL55	7	2993262	2997182	1	228293380	228298013	-1.7769	0.96221	1	-2.0395	0.9793	1.10022	-2.70439	0.996578	1.1202	0.1313	-1.12019	0.868683
				ENSG00000119042	ENSBTAG00000016334	SATB2	2	87843246	88046645	2	200133223	200336989	-2.2122	0.98652	1	-0.88249	0.81125	1.10022	-2.14097	0.983862	0.48984	0.31212	-1.16753	0.878501
				ENSG00000163521	ENSBTAG00000020611	GLB1L	2	107186405	107194793	2	220100328	220111200	-0.43741	0.66909	1	-0.17864	0.57089	1.10022	-0.426397	0.665091	-0.63616	0.73766	-0.751341	0.773776
				ENSG00000115524	ENSBTAG00000008915	SF3B1	2	85946152	85984071	2	198253508	198300815	-0.64141	0.73937	1	-0.8672	0.80708	1.10022	-1.07315	0.858397	-0.27268	0.60745	-0.951643	0.829361
				ENSG00000163516	ENSBTAG00000020610	ANKZF1	2	107179983	107186463	2	220093479	220102391	-1.3266	0.90767	1	1.0766	0.14084	1.10022	-0.0955792	0.538073	0.023321	0.4907	-0.0510943	0.520375
				ENSG00000162616	ENSBTAG00000021752	DNAJB4	3	66664210	66707306	1	78443859	78484648	-1.9421	0.97393	1	0.18757	0.42561	1.10022	-1.16745	0.878486	-1.7453	0.95954	-2.05963	0.980283
				ENSG00000037637	ENSBTAG00000008510	FBXO42	2	135783522	135863766	1	16572334	16679949	NA	NA	1	-0.5761	0.71773	1.10022	-0.5761	0.717726	-1.3584	0.91283	-1.3679	0.914328
				ENSG00000078098	ENSBTAG00000008140	FAP	2	34192288	34271400	2	163026194	163102661	-0.74863	0.77296	1	0.36219	0.3586	1.10022	-0.235505	0.593092	-0.30481	0.61974	-0.38206	0.648792
				ENSG00000011009	ENSBTAG00000011625	LYPLA2	2	129115781	129121108	1	24116460	24123029	0.92885	0.17648	1	-0.59117	0.7228	1.10022	0.187274	0.425723	1.4625	0.071799	1.16657	0.121693
				ENSG00000117643	ENSBTAG00000003069	MAN1C1	2	127292652	127444339	1	25942959	26113698	0.8822	0.18883	1	0.67472	0.24993	1.10022	1.09266	0.137271	2.4687	0.0067806	2.51827	0.00589672
				ENSG00000144031	ENSBTAG00000010623	ANKRD53	11	13434822	13442574	2	71204510	71213626	1.5256	0.063553	1	0.86925	0.19236	1.10022	1.66937	0.0475222	-0.32837	0.62869	0.948229	0.171506
				ENSG00000169621	ENSBTAG00000018401	APLF	11	66865277	66958571	2	68693693	68859004	-0.71614	0.76305	1	-0.97578	0.83541	1.10022	-1.20376	0.885659	0.87841	0.18986	-0.230056	0.590976
				ENSG00000143924	ENSBTAG00000010935	EML4	11	24585989	24739169	2	42395490	42560688	1.2127	0.11262	1	2.3349	0.0097742	1.10022	2.5435	0.00548735	-0.22679	0.58971	1.63816	0.0506938
				ENSG00000116786	ENSBTAG00000018722	PLEKHM2	16	51825824	51865648	1	16009827	16062264	-2.1336	0.98356	1	-0.17817	0.57071	1.10022	-1.56691	0.941432	0.81888	0.20643	-0.528934	0.701574
				ENSG00000162613	ENSBTAG00000008926	FUBP1	3	66707375	66737434	1	78408740	78445794	-2.0618	0.98039	1	0.69815	0.24254	1.10022	-0.87013	0.807885	-1.2996	0.90313	-1.53423	0.937514
				ENSG00000144366	ENSBTAG00000007141	GULP1	2	7839124	7933339	2	189155396	189461653	-2.2195	0.98678	1	0.058375	0.47672	1.10022	-1.44964	0.92642	0.045761	0.48175	-0.99269	0.83957
				ENSG00000162433	ENSBTAG00000030674	AK4	3	80160692	80251376	1	65612232	65698828	-0.87044	0.80797	1	0.085446	0.46595	1.10022	-0.522227	0.699244	-0.44312	0.67116	-0.682603	0.752571
				ENSG00000116679	ENSBTAG00000014249	IVNS1ABP	16	66278361	66299316	1	185264520	185287461	1.1347	0.12824	1	0.61836	0.26817	1.10022	1.22079	0.111083	1.1013	0.13538	1.64196	0.0502986
				ENSG00000009790	ENSBTAG00000002846	TRAF3IP3	16	73524525	73550750	1	209928377	209956668	0.67187	0.25083	1	0.2305	0.40885	1.10022	0.622471	0.266816	-0.32874	0.62882	0.207699	0.417732
				ENSG00000027869	ENSBTAG00000024470	SH2D2A	3	14027673	14037569	1	156775035	156787654	-0.30201	0.61868	1	-3.0142	0.99871	1.10022	-2.43366	0.992526	0.39165	0.34766	-1.44392	0.925619
				ENSG00000117360	ENSBTAG00000013946	PRPF3	3	20311487	20330731	1	150292925	150326671	0.66446	0.2532	1	-0.75896	0.77606	1.10022	-0.11472	0.545666	0.46676	0.32033	0.24893	0.401708
				ENSG00000128652	ENSBTAG00000004835	HOXD3	2	20740712	20760616	2	177000340	177038830	-1.6122	0.94654	1	-0.10939	0.54355	1.10022	-1.16531	0.878054	0.27185	0.39287	-0.631774	0.736233
				ENSG00000077044	ENSBTAG00000020616	DGKD	3	113062330	113172640	2	234262153	234381750	-0.29596	0.61637	1	0.05745	0.47709	1.10022	-0.156549	0.5622	0.80354	0.21083	0.457492	0.323659
				ENSG00000116199	ENSBTAG00000013999	FAM20B	16	60375301	60417812	1	178993939	179046697	-2.1075	0.98246	1	0.049118	0.48041	1.10022	-1.38116	0.916384	-0.17342	0.56884	-1.09925	0.864171
				ENSG00000122484	ENSBTAG00000018739	RPAP2	3	50994444	51122558	1	92763522	92868613	0.28633	0.38731	1	-1.4183	0.92194	1.10022	-0.856966	0.804268	0.43612	0.33137	-0.297583	0.616989
				ENSG00000117151	ENSBTAG00000005782	CTBS	3	59509795	59524072	1	85014289	85041163	-1.1179	0.86819	1	-0.87071	0.80804	1.10022	-1.39623	0.918677	0.60213	0.27354	-0.561513	0.712776
				ENSG00000169241	ENSBTAG00000003083	SLC50A1	3	15463443	15465501	1	155106820	155112329	0.76913	0.22091	1	0.41638	0.33857	1.10022	0.82544	0.204561	0.6722	0.25073	1.05899	0.144802
				ENSG00000218739	ENSBTAG00000048620	CEBPZOS	11	19630126	19635196	2	37422631	37444336	0.98339	0.16271	1	0.54907	0.29148	1.10022	1.06774	0.142818	0.10767	0.45713	0.831143	0.202947
				ENSG00000016490	ENSBTAG00000008161	CLCA1	3	57558897	57592968	1	86933051	86966972	-0.089637	0.53571	1	-1.9344	0.97347	1.10022	-1.49176	0.932119	-1.0047	0.84248	-1.76526	0.96124
				ENSG00000135956	ENSBTAG00000015667	TMEM127	11	2355706	2367369	2	96913254	96932732	1.1198	0.13139	1	0.25016	0.40123	1.10022	0.938297	0.174046	0.91668	0.17966	1.31167	0.0948163
				ENSG00000134243	ENSBTAG00000008849	SORT1	3	34036271	34100367	1	109851192	109941573	-0.2215	0.58765	1	-0.030322	0.51209	1.10022	-0.171419	0.568053	0.090531	0.46393	-0.0571967	0.522806
				ENSG00000055813	ENSBTAG00000012394	CCDC85A	11	38849940	39075742	2	56410258	56614308	0.058597	0.47664	1	-0.033261	0.51327	1.10022	0.0147989	0.494096	-0.98339	0.83729	-0.684897	0.753296
				ENSG00000123600	ENSBTAG00000016430	METTL8	2	25029282	25113419	2	172172919	172292312	0.067513	0.47309	1	0.42829	0.33422	1.10022	0.362347	0.358546	0.015112	0.49397	0.266904	0.394772
				ENSG00000186281	ENSBTAG00000011558	GPAT2	11	2164621	2174030	2	96686694	96706199	0.9743	0.16495	1	-0.47984	0.68433	1.10022	0.300229	0.382001	0.99191	0.16062	0.91368	0.180442
				ENSG00000135870	ENSBTAG00000052708	RC3H1	16	55297385	55365823	1	173899352	173992435	-0.58313	0.7201	1	-1.3658	0.914	1.10022	-1.40291	0.919679	1.0267	0.15229	-0.266023	0.604889
				ENSG00000117308	ENSBTAG00000005002	GALE	2	129111017	129115576	1	24121089	24128271	-1.3126	0.90535	1	-0.089379	0.53561	1.10022	-0.948995	0.828688	1.0791	0.14028	0.0919981	0.46335
				ENSG00000174175	ENSBTAG00000020755	SELP	16	37241577	37284986	1	169557087	169600431	-0.7484	0.77289	1	1.4893	0.068203	1.10022	0.598719	0.27468	0.5085	0.30555	0.782922	0.216837
				ENSG00000171853	ENSBTAG00000008685	TRAPPC12	8	111053754	111089492	2	3382446	3489865	-1.124	0.8695	1	0.019036	0.49241	1.10022	-0.741915	0.770931	0.46566	0.32073	-0.195342	0.577437
				ENSG00000144589	ENSBTAG00000038992	STK11IP	2	107521189	107535476	2	220461582	220482173	-0.82886	0.79641	1	0.31817	0.37518	1.10022	-0.322043	0.62629	0.016739	0.49332	-0.215882	0.58546
				ENSG00000143624	ENSBTAG00000006235	INTS3	3	16625276	16664624	1	153699543	153747555	-0.12974	0.55161	1	0.70571	0.24018	1.10022	0.434967	0.331793	-0.88417	0.8117	-0.317634	0.624619
				ENSG00000188687	ENSBTAG00000004884	SLC4A5	11	10337166	10421482	2	74442369	74571541	1.5316	0.062807	1	1.2367	0.10811	1.10022	1.94532	0.0258683	-1.1039	0.86519	0.594974	0.27593
				ENSG00000137996	ENSBTAG00000006321	RTCA	3	43006658	43034731	1	100730763	100759325	-1.5609	0.94073	1	-0.31189	0.62244	1.10022	-1.28066	0.899844	-0.63385	0.73691	-1.35376	0.912094
				ENSG00000134371	ENSBTAG00000016703	CDC73	16	12027018	12117531	1	193090147	193224031	-0.22723	0.58988	1	-0.35516	0.63876	1.10022	-0.415656	0.661169	0.21494	0.41491	-0.141927	0.556431
				ENSG00000123992	ENSBTAG00000021514	DNPEP	2	107307884	107321008	2	220237268	220265744	-1.986	0.97648	1	1.2672	0.10255	1.10022	-0.398046	0.654702	0.018147	0.49276	-0.268629	0.605892
				ENSG00000116906	ENSBTAG00000010773	GNPAT	28	4004934	4045603	1	231375953	231414719	0.46552	0.32078	1	-0.79436	0.78651	1.10022	-0.274723	0.608236	0.86837	0.1926	0.419772	0.337326
				ENSG00000152133	ENSBTAG00000003861	GPATCH11	11	19542599	19557191	2	37310594	37327387	0.96163	0.16812	1	-0.37625	0.64663	1.10022	0.368364	0.356301	-0.13043	0.55189	0.168245	0.433195
				ENSG00000135925	ENSBTAG00000009217	WNT10A	2	106842324	106855593	2	219744085	219765303	0.85318	0.19678	1	1.3115	0.094851	1.10022	1.54437	0.0612497	-1.3057	0.90417	0.168763	0.432992
				ENSG00000091483	ENSBTAG00000021688	FH	16	35260924	35288027	1	241659903	241684061	0.33887	0.36735	1	-0.85343	0.80329	1.10022	-0.40362	0.656754	0.47957	0.31577	0.0537046	0.478585
				ENSG00000163082	ENSBTAG00000046649	SGPP2	2	110589561	110734612	2	223288236	223426667	-1.0137	0.84465	1	1.1531	0.12444	1.10022	0.171488	0.43192	-0.84767	0.80169	-0.478133	0.683722
				ENSG00000243244	ENSBTAG00000004168	STON1	11	30836473	30892686	2	48755522	48827025	3.2575	0.00056193	1	4.7304	1.1204e-06	1.10022	5.69152	6.29565e-09	3.2282	0.00062287	6.3072	1.42069e-10
				ENSG00000162630	ENSBTAG00000019859	B3GALT2	16	12064219	12071842	1	193147175	193156784	0.3949	0.34646	1	0.59761	0.27505	1.10022	0.707845	0.239521	-0.17509	0.56949	0.376715	0.353193
				ENSG00000121310	ENSBTAG00000002910	ECHDC2	3	93434006	93464715	1	53360656	53393884	-1.35	0.91149	1	1.6499	0.049485	1.10022	0.312928	0.377168	-0.38638	0.65039	-0.0519385	0.520711
				ENSG00000128708	ENSBTAG00000010118	HAT1	2	24564087	24604728	2	172777958	172849599	-1.0189	0.84588	1	1.3817	0.083528	1.10022	0.337156	0.368	1.0657	0.14329	0.991969	0.160606
				ENSG00000168427	ENSBTAG00000053361	KLHL30	3	117474216	117483608	2	239046363	239062588	1.3001	0.096777	1	0.88686	0.18758	1.10022	1.53073	0.0629182	-0.14875	0.55913	0.977207	0.164233
				ENSG00000048991	ENSBTAG00000013302	R3HDM1	2	61636892	61799766	2	136288025	136483840	-1.5871	0.94375	1	-1.1555	0.87605	1.10022	-1.92256	0.972732	-1.0063	0.84288	-2.07102	0.980821
				ENSG00000197530	ENSBTAG00000010720	MIB2	16	51007644	51020416	1	1549795	1566990	-1.2351	0.89161	1	-1.0324	0.84905	1.10022	-1.59471	0.944612	0.21384	0.41534	-0.976423	0.835573
				ENSG00000138399	ENSBTAG00000010743	FASTKD1	2	26694016	26730287	2	170385259	170431385	-1.4606	0.92793	1	-0.49921	0.69118	1.10022	-1.35182	0.911783	1.2705	0.10196	-0.0575005	0.522927
				ENSG00000138036	ENSBTAG00000013676	DYNC2LI1	11	25999952	26038209	2	44000178	44038149	0.33562	0.36858	1	1.0538	0.14598	1.10022	1.00556	0.157314	-1.6728	0.95282	-0.471812	0.68147
				ENSG00000144034	ENSBTAG00000011176	TPRKB	11	10874115	10880817	2	73955231	73965527	0.03894	0.48447	1	2.0742	0.01903	1.10022	1.56111	0.0592485	1.2727	0.10156	2.00381	0.0225453
				ENSG00000066248	ENSBTAG00000008942	NGEF	3	112609162	112657496	2	233742396	233878982	1.06	0.14458	1	-0.67943	0.75157	1.10022	0.210173	0.416766	0.84291	0.19964	0.744642	0.228244
				ENSG00000187957	ENSBTAG00000016063	DNER	2	117379818	117771065	2	230221345	230580274	0.20504	0.41877	1	0.6517	0.2573	1.10022	0.620172	0.267572	1.4011	0.080597	1.42926	0.0764654
				ENSG00000018280	ENSBTAG00000015520	SLC11A1	2	106392590	106403650	2	219245752	219262617	0.70755	0.23961	1	-1.4835	0.93103	1.10022	-0.621902	0.732997	-0.95284	0.82966	-1.11351	0.867255
				ENSG00000136709	ENSBTAG00000005987	WDR33	2	4676998	4785534	2	128457596	128569761	-0.50279	0.69244	1	0.91271	0.1807	1.10022	0.337235	0.36797	0.38961	0.34841	0.513957	0.303641
				ENSG00000150938	ENSBTAG00000009020	CRIM1	11	18812764	19022665	2	36582069	36779278	0.34074	0.36665	1	-1.4241	0.92279	1.10022	-0.824662	0.795218	0.17477	0.43063	-0.459543	0.677078
				ENSG00000021826	ENSBTAG00000016662	CPS1	2	98327892	98467680	2	211341406	211544831	-1.6715	0.95269	1	1.1063	0.13429	1.10022	-0.305581	0.620038	-0.98316	0.83724	-0.911277	0.818925
				ENSG00000120948	ENSBTAG00000003697	TARDBP	16	42593901	42605389	1	11071414	11086796	-0.37287	0.64538	1	-0.77474	0.78075	1.10022	-0.824105	0.79506	1.7872	0.036949	0.681011	0.247932
				ENSG00000118197	ENSBTAG00000020563	DDX59	16	79300366	79317794	1	200592024	200640097	0.55863	0.28821	1	1.1315	0.12891	1.10022	1.21305	0.112555	-0.69011	0.75494	0.369776	0.355775
				ENSG00000143612	ENSBTAG00000020026	C3H1orf43	3	16300763	16309171	1	154178182	154194104	-1.0244	0.84717	1	-0.94873	0.82862	1.10022	-1.39108	0.917899	1.1493	0.12522	-0.170962	0.567873
				ENSG00000177888	ENSBTAG00000002291	ZBTB41	16	76102444	76135565	1	197121810	197170672	0.072833	0.47097	1	0.14832	0.44105	1.10022	0.158745	0.436935	-0.29597	0.61637	-0.0970326	0.53865
				ENSG00000117394	ENSBTAG00000009617	SLC2A1	3	103309039	103337423	1	43390052	43425530	-0.67504	0.75017	1	0.32001	0.37448	1.10022	-0.217222	0.585982	1.1702	0.12095	0.673857	0.250201
				ENSG00000143036	ENSBTAG00000020344	SLC44A3	3	48601342	48687899	1	95284898	95361802	-1.0676	0.85716	1	1.2237	0.11054	1.10022	0.187479	0.425643	-0.096086	0.53827	0.0646246	0.474236
				ENSG00000184371	ENSBTAG00000000283	CSF1	3	33488957	33509479	1	110451864	110474614	-0.71753	0.76348	1	-0.77117	0.7797	1.10022	-1.05328	0.853894	-1.3988	0.91907	-1.73388	0.958531
				ENSG00000198771	ENSBTAG00000014151	RCSD1	3	1011191	1083046	1	167598330	167676486	-0.044416	0.51771	1	-0.93397	0.82484	1.10022	-0.721018	0.764551	-0.8614	0.80549	-1.11894	0.868417
				ENSG00000115593	ENSBTAG00000021120	SMYD1	11	47933130	47977936	2	88366299	88413906	0.67459	0.24997	1	-1.0524	0.8537	1.10022	-0.325054	0.62743	1.2735	0.10143	0.670652	0.251221
				ENSG00000142661	ENSBTAG00000014885	MYOM3	2	128788187	128839063	1	24381525	24439665	-0.58733	0.72151	1	-0.52809	0.70128	1.10022	-0.785828	0.784016	1.6888	0.045627	0.638498	0.261575
				ENSG00000250565	ENSBTAG00000013734	ATP6V1E2	11	28966166	28974105	2	46716889	46770696	0.9041	0.18297	1	2.4983	0.00624	1.10022	2.45686	0.00700794	-1.5455	0.93888	0.644426	0.25965
				ENSG00000054523	ENSBTAG00000054239	KIF1B	16	43256961	43342545	1	10269863	10442661	-0.93504	0.82512	1	-1.3616	0.91334	1.10022	-1.6365	0.949133	1.5622	0.059119	-0.0525387	0.52095
				ENSG00000091436	ENSBTAG00000001083	MAP3K20	2	23405489	23558475	2	173939163	174133738	-0.9591	0.83125	1	-1.9427	0.97398	1.10022	-2.0827	0.981361	1.3607	0.086804	-0.510532	0.695161
				ENSG00000169554	ENSBTAG00000012615	ZEB2	2	52268261	52305498	2	145140648	145283147	-0.44719	0.67263	1	-0.43075	0.66668	1.10022	-0.619538	0.732219	-0.79539	0.78681	-1.0005	0.841467
				ENSG00000172878	ENSBTAG00000019075	METAP1D	2	24470859	24547937	2	172863490	172948158	-2.1959	0.98595	1	0.19424	0.423	1.10022	-1.33322	0.908771	1.1241	0.13049	-0.147872	0.558778
				ENSG00000066294	ENSBTAG00000019033	CD84	3	9076733	9119524	1	160509885	160550306	-2.9242	0.99827	1	-1.1444	0.87378	1.10022	-2.81368	0.997551	0.49767	0.30936	-1.63767	0.949254
				ENSG00000061676	ENSBTAG00000033662	NCKAP1	2	13528238	13633956	2	183772843	183904586	0.41822	0.33789	1	-0.59258	0.72327	1.10022	-0.157219	0.562464	-0.2138	0.58465	-0.26235	0.603474
				ENSG00000155367	ENSBTAG00000006081	PPM1J	3	30609356	30615182	1	113251616	113259099	-0.25003	0.59872	1	0.63862	0.26153	1.10022	0.304413	0.380407	-0.79716	0.78732	-0.348425	0.636239
				ENSG00000162378	ENSBTAG00000019680	ZYG11B	3	93541281	93615853	1	53191126	53294014	0.98551	0.16219	1	0.58864	0.27805	1.10022	1.09845	0.136004	-0.52014	0.69852	0.408928	0.341296
				ENSG00000173406	ENSBTAG00000013802	DAB1	3	88677121	89136086	1	57459451	59013406	0.29223	0.38506	1	2.0781	0.01885	1.10022	1.73436	0.041427	-0.004984	0.50199	1.22285	0.110692
				ENSG00000076258	ENSBTAG00000016685	FMO4	16	38865097	38902141	1	171282347	171312223	-1.0454	0.85208	1	-1.1675	0.8785	1.10022	-1.56709	0.941454	-0.0021809	0.50087	-1.10964	0.866424
				ENSG00000198815	ENSBTAG00000015887	FOXJ3	3	103880098	104004083	1	42641210	42802548	0.10445	0.45841	1	-0.53023	0.70202	1.10022	-0.322121	0.626319	0.091647	0.46349	-0.16297	0.564729
				ENSG00000136560	ENSBTAG00000006654	TANK	2	35143374	35239417	2	161992419	162093732	-1.4115	0.92095	1	0.21978	0.41302	1.10022	-0.786735	0.784282	0.75259	0.22585	-0.0241445	0.509631
				ENSG00000162407	ENSBTAG00000011640	PLPP3	3	89608083	89696904	1	56959419	57111974	1.2489	0.10586	1	1.6831	0.046182	1.10022	2.08551	0.0185113	-0.015299	0.5061	1.46386	0.0716156
				ENSG00000198625	ENSBTAG00000006255	MDM4	16	2255641	2292885	1	204484511	204543871	0.03288	0.48688	1	0.12793	0.4491	1.10022	0.116784	0.453516	1.3298	0.091787	1.02289	0.15318
				ENSG00000116863	ENSBTAG00000021715	ADPRS	3	109722183	109727879	1	36553476	36560533	-1.3436	0.91046	1	0.32232	0.3736	1.10022	-0.665186	0.747034	-0.090864	0.5362	-0.534608	0.703539
				ENSG00000115590	ENSBTAG00000006343	IL1R2	11	6689610	6728985	2	102607306	102646006	1.2481	0.10601	1	-0.19296	0.57651	1.10022	0.69668	0.243002	-0.033899	0.51352	0.468657	0.319658
				ENSG00000132854	ENSBTAG00000014382	KANK4	3	83258392	83334028	1	62701651	62786085	-1.2239	0.88951	1	0.49891	0.30892	1.10022	-0.453998	0.675085	0.90959	0.18152	0.322152	0.373669
				ENSG00000143507	ENSBTAG00000001729	DUSP10	16	25186203	25227307	1	221873766	221916518	-0.063678	0.52539	1	-0.4719	0.6815	1.10022	-0.392039	0.652485	1.8388	0.032973	1.02301	0.15315
				ENSG00000197872	ENSBTAG00000012779	CYRIA	11	81786078	81885694	2	16729727	16848599	-0.12026	0.54786	1	-0.82095	0.79416	1.10022	-0.688395	0.754398	0.56303	0.28671	-0.0886467	0.535319
				ENSG00000137936	ENSBTAG00000003245	BCAR3	3	49691045	49912338	1	94026347	94313706	-0.24219	0.59568	1	0.34649	0.36449	1.10022	0.0935081	0.46275	0.54888	0.29154	0.454237	0.324829
				ENSG00000204099	ENSBTAG00000014833	NEU4	3	120822794	120828287	2	242748920	242759739	0.34353	0.3656	1	-0.4059	0.65759	1.10022	-0.0693106	0.527629	0.75818	0.22417	0.487104	0.313092
				ENSG00000182827	ENSBTAG00000013128	ACBD3	16	29157748	29196233	1	226331380	226375431	0.0096716	0.49614	1	-1.7621	0.96097	1.10022	-1.29746	0.902764	-0.9746	0.83512	-1.60659	0.945928
				ENSG00000085840	ENSBTAG00000002719	ORC1	3	93962136	93993700	1	52837501	52871131	-0.74048	0.77049	1	0.96467	0.16736	1.10022	0.215816	0.414566	-0.93803	0.82589	-0.510683	0.695213
				ENSG00000173744	ENSBTAG00000021323	AGFG1	2	115629949	115704725	2	228335868	228426930	0.2877	0.38679	1	0.21981	0.41301	1.10022	0.356168	0.360857	-1.0033	0.84215	-0.457592	0.676377
				ENSG00000116514	ENSBTAG00000008330	RNF19B	2	120719524	120743308	1	33401046	33431286	0.28027	0.38964	1	-1.7825	0.96267	1.10022	-1.13055	0.870878	0.23152	0.40846	-0.635712	0.737518
				ENSG00000152763	ENSBTAG00000005442	DNAI4	3	78408935	78508278	1	67277568	67391570	0.1961	0.42227	1	1.1971	0.11563	1.10022	1.01776	0.154396	2.3623	0.009082	2.39006	0.00842275
				ENSG00000153246	ENSBTAG00000032515	PLA2R1	2	36271243	36405254	2	160787519	160920121	-0.72112	0.76458	1	0.36084	0.35911	1.10022	-0.218001	0.586286	0.016706	0.49334	-0.142337	0.556593
				ENSG00000158864	ENSBTAG00000002203	NDUFS2	3	8290744	8300810	1	161165894	161185185	-1.1273	0.87019	1	0.17204	0.4317	1.10022	-0.630911	0.735951	-0.83469	0.79806	-1.03634	0.849977
				ENSG00000115827	ENSBTAG00000007683	DCAF17	2	25003233	25029169	2	172289727	172342562	-1.0107	0.84393	1	0.6601	0.25459	1.10022	-0.191318	0.575862	0.2035	0.41937	0.00861405	0.496564
				ENSG00000158859	ENSBTAG00000013210	ADAMTS4	3	8303389	8311838	1	161153098	161169846	-1.1469	0.8743	1	0.38016	0.35191	1.10022	-0.490083	0.687963	-1.8314	0.96648	-1.64154	0.949657
				ENSG00000127463	ENSBTAG00000011950	EMC1	2	133406871	133434408	1	19541158	19579046	-0.72776	0.76662	1	-0.60814	0.72845	1.10022	-0.939519	0.826268	0.50054	0.30835	-0.310405	0.621873
				ENSG00000136536	ENSBTAG00000008755	MARCHF7	2	36579472	36627161	2	160568000	160628538	-1.0872	0.86154	1	1.8656	0.031052	1.10022	0.649306	0.25807	-0.87886	0.81026	-0.162319	0.564473
				ENSG00000143537	ENSBTAG00000010663	ADAM15	3	15538260	15548475	1	155022042	155036252	-0.071885	0.52865	1	1.95	0.025585	1.10022	1.39466	0.0815587	1.5902	0.055892	2.11062	0.0174026
				ENSG00000158158	ENSBTAG00000019213	CNNM4	11	2722676	2758397	2	97425639	97478628	-0.8165	0.79289	1	-1.2672	0.89745	1.10022	-1.48691	0.931481	0.61752	0.26845	-0.614754	0.730642
				ENSG00000168958	ENSBTAG00000021319	MFF	2	115486532	115514827	2	228188867	228223550	-0.094814	0.53777	1	-0.15415	0.56126	1.10022	-0.177844	0.570577	2.0346	0.020944	1.31292	0.0946041
				ENSG00000168899	ENSBTAG00000018285	VAMP5	11	49416059	49425368	2	85810531	85821535	0.61759	0.26842	1	0.068814	0.47257	1.10022	0.466314	0.320496	-0.69531	0.75657	-0.161925	0.564318
				ENSG00000118246	ENSBTAG00000016193	FASTKD2	2	95064720	95085010	2	207629081	207658233	0.99454	0.15998	1	0.0082762	0.4967	1.10022	0.675052	0.249822	0.42459	0.33557	0.777564	0.218413
				ENSG00000241399	ENSBTAG00000038195	CD302	2	36552660	36579199	2	160624364	160655753	-1.0696	0.8576	1	1.8304	0.033597	1.10022	0.635096	0.262683	-0.53732	0.70448	0.069138	0.47244
				ENSG00000152154	ENSBTAG00000017318	TMEM178A	11	21962840	22020615	2	39891122	39946103	0.28934	0.38616	1	1.3803	0.083749	1.10022	1.21604	0.111985	-0.057584	0.52296	0.819153	0.20635
				ENSG00000180228	ENSBTAG00000001096	PRKRA	2	18437895	18454695	2	179295141	179317239	-1.6378	0.94927	1	-0.91239	0.81922	1.10022	-1.77676	0.962196	0.67283	0.25053	-0.780595	0.78248
				ENSG00000198586	ENSBTAG00000006918	TLK1	2	25392971	25450609	2	171846333	172088824	-2.1877	0.98565	1	1.3259	0.092431	1.10022	-0.490271	0.688029	2.8241	0.0023705	1.65027	0.0494442
				ENSG00000115414	ENSBTAG00000008300	FN1	2	103361566	103431472	2	216224163	216301895	-0.83595	0.79841	1	0.96664	0.16686	1.10022	0.153061	0.439175	-1.445	0.92577	-0.913539	0.81952
				ENSG00000160785	ENSBTAG00000009431	SLC25A44	3	14575798	14592765	1	156162880	156183587	0.73744	0.23043	1	-0.43769	0.66919	1.10022	0.172108	0.431676	1.5614	0.059212	1.22578	0.110142
				ENSG00000157978	ENSBTAG00000001050	LDLRAP1	2	127482749	127508799	1	25869071	25896377	0.68392	0.24701	1	0.42053	0.33705	1.10022	0.771199	0.220294	0.50229	0.30773	0.900493	0.183929
				ENSG00000127483	ENSBTAG00000018656	HP1BP3	2	131855266	131891998	1	21068154	21114816	1.9139	0.027815	1	1.7353	0.041348	1.10022	2.57142	0.00506409	0.27661	0.39104	2.01386	0.022012
				ENSG00000169291	ENSBTAG00000020542	SHE	3	16086187	16104559	1	154441248	154475589	-0.63037	0.73577	1	0.033084	0.4868	1.10022	-0.399504	0.655239	-1.1249	0.86968	-1.07792	0.859464
				ENSG00000173409	ENSBTAG00000021822	ARV1	28	3714519	3737767	1	231113727	231137341	0.89282	0.18598	1	-0.17927	0.57114	1.10022	0.467849	0.319946	0.17924	0.42888	0.457561	0.323634
				ENSG00000054267	ENSBTAG00000000222	ARID4B	28	7927929	8066468	1	235293949	235492534	0.26947	0.39379	1	-0.12315	0.54901	1.10022	0.0901136	0.464098	1.6015	0.054636	1.19615	0.115819
				ENSG00000171608	ENSBTAG00000018984	PIK3CD	16	43788707	43850241	1	9710790	9790172	-0.49439	0.68948	1	-0.91931	0.82103	1.10022	-1.01282	0.844427	0.83978	0.20052	-0.122359	0.548693
				ENSG00000116213	ENSBTAG00000015859	WRAP73	16	49406150	49418212	1	3546331	3570325	-0.11954	0.54758	1	0.68436	0.24687	1.10022	0.426028	0.335044	0.11287	0.45507	0.381059	0.35158
				ENSG00000130766	ENSBTAG00000002363	SESN2	2	125113996	125132377	1	28585038	28610002	2.178	0.014705	1	0.99694	0.1594	1.10022	2.20266	0.0138092	-0.4041	0.65693	1.27178	0.101726
				ENSG00000083444	ENSBTAG00000002052	PLOD1	16	41718717	41748319	1	11993262	12036595	-1.1026	0.8649	1	0.25149	0.40072	1.10022	-0.555504	0.710725	-1.1116	0.86685	-1.17882	0.880765
				ENSG00000179914	ENSBTAG00000054271		3	8669812	8678684	1	160845329	160855960	-2.2607	0.98811	1	-0.59513	0.72412	1.10022	-1.96095	0.975057	-0.21375	0.58463	-1.53774	0.937944
				ENSG00000179914	ENSBTAG00000052308		3	8628057	8634971	1	160845329	160855960	-0.85645	0.80413	1	-0.15777	0.56268	1.10022	-0.692799	0.755782	-0.21375	0.58463	-0.641027	0.739247
				ENSG00000169231	ENSBTAG00000000057	THBS3	3	15414611	15425793	1	155164379	155179842	1.8032	0.035676	1	0.33742	0.3679	1.10022	1.46252	0.0717988	-0.073614	0.52934	0.982108	0.163023
				ENSG00000171603	ENSBTAG00000011823	CLSTN1	16	43747735	43786671	1	9788084	9885584	1.2074	0.11363	1	-0.82453	0.79518	1.10022	0.201939	0.419982	-0.42631	0.66506	-0.158654	0.563029
				ENSG00000065600	ENSBTAG00000000758	PACC1	16	71143193	71178800	1	212536273	212589243	-2.3333	0.99018	1	0.70203	0.24133	1.10022	-1.04987	0.853111	-0.0010086	0.5004	-0.743083	0.771284
				ENSG00000171793	ENSBTAG00000001626	CTPS1	3	105201098	105280146	1	41444007	41479235	-0.29254	0.61506	1	-0.18168	0.57208	1.10022	-0.331207	0.629756	2.2994	0.01074	1.39172	0.0820032
				ENSG00000183853	ENSBTAG00000005799	KIRREL1	3	12272293	12372265	1	157962063	158071052	-1.2383	0.8922	1	0.34694	0.36432	1.10022	-0.576142	0.71774	0.97837	0.16395	0.284418	0.388045
				ENSG00000134717	ENSBTAG00000011025	BTF3L4	3	94255802	94278300	1	52520797	52557388	-0.39537	0.65371	1	2.2667	0.011705	1.10022	1.41145	0.0790563	1.6188	0.052743	2.14271	0.0160682
				ENSG00000116171	ENSBTAG00000003746	SCP2	3	93275045	93393567	1	53391901	53518375	1.6896	0.045551	1	0.87789	0.19	1.10022	1.78607	0.0370441	-0.32096	0.62588	1.03599	0.150104
				ENSG00000143549	ENSBTAG00000033217	TPM3	3	16318632	16346043	1	154126784	154168124	0.43877	0.33041	1	-0.077525	0.5309	1.10022	0.237747	0.406038	0.014126	0.49436	0.178101	0.429322
				ENSG00000135632	ENSBTAG00000008764	SMYD5	11	11220289	11232163	2	73440350	73455365	-1.1761	0.88021	1	1.0149	0.15507	1.10022	-0.0400114	0.515958	-0.91065	0.81876	-0.672219	0.749278
				ENSG00000152689	ENSBTAG00000008006	RASGRP3	11	16067572	16114724	2	33660391	33790817	-0.3865	0.65044	1	-0.49824	0.69084	1.10022	-0.628661	0.735214	-0.28996	0.61408	-0.649563	0.742013
				ENSG00000203697	ENSBTAG00000003600	CAPN8	16	26949786	27046178	1	223710349	223854436	1.4708	0.070677	1	1.6218	0.052419	1.10022	2.1894	0.0142838	0.66227	0.2539	2.01644	0.0218772
				ENSG00000117758	ENSBTAG00000001192	STX12	2	125550304	125585869	1	28098694	28151963	0.15248	0.4394	1	-0.87966	0.81048	1.10022	-0.548396	0.70829	0.30967	0.37841	-0.168805	0.567025
				ENSG00000174348	ENSBTAG00000012514	PODN	3	93157902	93175464	1	53526854	53552174	-3.1182	0.99909	1	0.85861	0.19528	1.10022	-1.46192	0.928119	-0.06065	0.52418	-1.07662	0.859175
				ENSG00000036257	ENSBTAG00000021769	CUL3	2	112586826	112699754	2	225333867	225451110	-0.54862	0.70837	1	0.78441	0.2164	1.10022	0.211467	0.416261	-1.6184	0.94721	-0.994852	0.840096
				ENSG00000117682	ENSBTAG00000003235	DHDDS	2	126666827	126704429	1	26757773	26798785	-0.27932	0.61	1	0.046921	0.48129	1.10022	-0.153149	0.560859	-0.29018	0.61416	-0.313481	0.623042
				ENSG00000163449	ENSBTAG00000010413	TMEM169	2	104067181	104128350	2	216945589	216968506	0.32066	0.37424	1	1.7102	0.043618	1.10022	1.48124	0.0692719	0.0093303	0.49628	1.05399	0.145944
				ENSG00000157851	ENSBTAG00000018576	DPYSL5	11	72682465	72771830	2	27069615	27174219	-0.63457	0.73715	1	0.063586	0.47465	1.10022	-0.379757	0.647937	-0.54522	0.7072	-0.654058	0.743463
				ENSG00000014641	ENSBTAG00000019295	MDH1	11	62022816	62047723	2	63814743	63835331	0.40744	0.34184	1	-1.2881	0.90114	1.10022	-0.679159	0.751481	0.46379	0.3214	-0.152289	0.56052
				ENSG00000186132	ENSBTAG00000010599	C2H2orf76	2	71107880	71192356	2	120058801	120125404	0.11005	0.45619	1	0.11137	0.45566	1.10022	0.156434	0.437845	-0.68228	0.75247	-0.371829	0.64499
				ENSG00000180758	ENSBTAG00000012605	GPR157	16	44330572	44353081	1	9159364	9190229	-3.0445	0.99883	1	-1.0886	0.86183	1.10022	-2.8533	0.997837	0.43658	0.33121	-1.70888	0.956263
				ENSG00000132716	ENSBTAG00000005796	DCAF8	3	9420056	9462754	1	160184505	160255920	-1.4502	0.9265	1	-0.85431	0.80353	1.10022	-1.6076	0.946038	-0.13082	0.55204	-1.22925	0.890511
				ENSG00000183607	ENSBTAG00000017199	GKN2	11	67286584	67291599	2	69171364	69181102	-0.096988	0.53863	1	-0.25705	0.60143	1.10022	-0.255453	0.600813	0.09423	0.46246	-0.114002	0.545382
				ENSG00000115998	ENSBTAG00000016939	C11H2orf42	11	68474083	68513151	2	70376012	70476747	-0.82818	0.79621	1	-1.926	0.97295	1.10022	-1.98229	0.976276	0.17181	0.43179	-1.2802	0.899763
				ENSG00000135638	ENSBTAG00000001866	EMX1	11	11505904	11523111	2	73142389	73163020	-1.0499	0.85312	1	1.4774	0.069784	1.10022	0.387124	0.349332	-0.80481	0.78953	-0.295349	0.616136
				ENSG00000068878	ENSBTAG00000020262	PSME4	11	36572842	36673067	2	54090204	54198977	1.0268	0.15226	1	0.20386	0.41923	1.10022	0.841483	0.200039	-0.67441	0.74998	0.118138	0.452979
				ENSG00000159399	ENSBTAG00000013108	HK2	11	9743172	9810098	2	75060108	75121486	-1.5131	0.93487	1	-0.11299	0.54498	1.10022	-1.10132	0.864622	0.14751	0.44137	-0.674448	0.749987
				ENSG00000144445	ENSBTAG00000021600	KANSL1L	2	97848310	97972682	2	210885147	211037107	-1.0421	0.85131	1	1.0943	0.13691	1.10022	0.108873	0.456651	0.32983	0.37077	0.31021	0.378201
				ENSG00000036549	ENSBTAG00000017419	ZZZ3	3	66975443	67094023	1	78027101	78150104	-0.42407	0.66424	1	-0.058491	0.52332	1.10022	-0.328513	0.628738	1.0322	0.15098	0.497582	0.309389
				ENSG00000158417	ENSBTAG00000034255	EIF5B	11	4479846	4531610	2	99952816	100018789	-0.15386	0.56114	1	-1.4545	0.92709	1.10022	-1.17983	0.880965	-0.74686	0.77243	-1.36237	0.91346
				ENSG00000235098	ENSBTAG00000039055	ANKRD65	16	51125124	51128060	1	1352800	1358149	-0.41901	0.6624	1	-0.076599	0.53053	1.10022	-0.33851	0.63251	-0.20046	0.57944	-0.381109	0.648439
				ENSG00000143156	ENSBTAG00000002689	NME7	16	36784549	37029908	1	169100769	169338205	-1.0234	0.84693	1	0.16309	0.43522	1.10022	-0.567651	0.714864	-0.91404	0.81965	-1.04771	0.852615
				ENSG00000115042	ENSBTAG00000011553	FAHD2A	11	2153786	2164529	2	96067469	96083364	0.23423	0.4074	1	-0.23815	0.59412	1.10022	-0.0186896	0.507456	-1.9923	0.97683	-1.42198	0.922485
				ENSG00000182866	ENSBTAG00000012695	LCK	2	121262594	121283528	1	32715840	32752766	-0.88712	0.81249	1	0.81357	0.20795	1.10022	0.00537082	0.497857	-0.81518	0.79252	-0.572622	0.71655
				ENSG00000163273	ENSBTAG00000003253	NPPC	2	119585852	119590637	2	232785530	232792113	0.020247	0.49192	1	1.3512	0.08831	1.10022	1.01352	0.155407	-0.80401	0.7893	0.148142	0.441115
				ENSG00000144306	ENSBTAG00000012966	SCRN3	2	22365327	22397420	2	175259458	175295303	-0.74049	0.7705	1	-0.03516	0.51402	1.10022	-0.524072	0.699886	1.1166	0.13208	0.418981	0.337615
				ENSG00000097033	ENSBTAG00000031171	SH3GLB1	3	57269358	57314453	1	87169259	87214867	-0.20393	0.5808	1	-1.384	0.91682	1.10022	-1.16133	0.877247	0.91458	0.18021	-0.174481	0.569256
				ENSG00000198570	ENSBTAG00000024453	RD3	16	71969177	71971116	1	211648864	211667259	0.033072	0.48681	1	NA	NA	1.10022	0.033072	0.486809	1.5015	0.066608	1.08511	0.138937
				ENSG00000158773	ENSBTAG00000017873	USF1	3	8436890	8442549	1	161008041	161016767	-0.55375	0.71013	1	-0.31979	0.62544	1.10022	-0.609099	0.72877	0.41698	0.33834	-0.135848	0.554029
				ENSG00000115966	ENSBTAG00000002295	ATF2	2	21736325	21792993	2	175935978	176034110	-0.97908	0.83623	1	1.1705	0.1209	1.10022	0.207649	0.417751	-0.46304	0.67833	-0.180589	0.571655
				ENSG00000151414	ENSBTAG00000016943	NEK7	16	77074385	77212053	1	198125093	198292550	0.59678	0.27533	1	0.90434	0.18291	1.10022	1.07061	0.142172	-0.53765	0.70459	0.376861	0.353138
				ENSG00000138030	ENSBTAG00000011325	KHK	11	72537265	72549970	2	27308615	27324640	-1.2025	0.88541	1	-0.0092897	0.50371	1.10022	-0.815675	0.792657	0.35666	0.36067	-0.324573	0.627248
				ENSG00000116663	ENSBTAG00000014777	FBXO6	16	42003474	42018178	1	11723181	11735411	-1.8684	0.96915	1	-0.11682	0.5465	1.10022	-1.34313	0.910385	-0.78602	0.78407	-1.50554	0.933907
				ENSG00000126091	ENSBTAG00000017656	ST3GAL3	3	102126891	102311428	1	44170495	44397831	-1.7367	0.95878	1	-0.37078	0.6446	1.10022	-1.44248	0.925417	-0.027921	0.51114	-1.03973	0.850768
				ENSG00000171865	ENSBTAG00000016235	RNASEH1	8	111002463	111011706	2	3591383	3607206	-0.24496	0.59676	1	0.4003	0.34447	1.10022	0.131465	0.447704	-0.85601	0.804	-0.512331	0.69579
				ENSG00000169756	ENSBTAG00000010971	LIMS1	11	44715399	44796640	2	109149857	109304702	0.053137	0.47881	1	-1.9015	0.97138	1.10022	-1.37138	0.914872	0.78211	0.21708	-0.416679	0.661543
				ENSG00000115053	ENSBTAG00000016174	NCL	2	119226977	119236929	2	232317242	232349352	0.84075	0.20024	1	-0.84054	0.7997	1.10022	-0.0565172	0.522535	0.63238	0.26357	0.407196	0.341932
				ENSG00000071073	ENSBTAG00000010388	MGAT4A	11	3840888	3956079	2	99234569	99348589	1.8437	0.032614	1	-1.0888	0.86187	1.10022	0.434352	0.332016	-0.72575	0.766	-0.206049	0.581624
				ENSG00000155729	ENSBTAG00000002272	KCTD18	2	89035588	89056404	2	201352675	201385507	0.48374	0.31428	1	0.30321	0.38087	1.10022	0.549741	0.291249	0.36958	0.35585	0.650058	0.257827
				ENSG00000196504	ENSBTAG00000048151	PRPF40A	2	43470324	43528516	2	153507107	153575511	0.73029	0.23261	1	-0.16776	0.56661	1.10022	0.367049	0.356791	2.2095	0.013569	1.8219	0.0342354
				ENSG00000115145	ENSBTAG00000001887	STAM2	2	44006701	44053721	2	152972315	153033506	-2.4102	0.99203	1	0.63759	0.26187	1.10022	-1.14928	0.874779	0.57577	0.28238	-0.405531	0.657457
				ENSG00000204104	ENSBTAG00000015973	TRAF3IP1	3	117639171	117699247	2	239228082	239310541	0.8331	0.20239	1	1.41	0.079276	1.10022	1.60375	0.0543844	0.30457	0.38035	1.34939	0.0886063
				ENSG00000085982	ENSBTAG00000000149	USP40	3	113167613	113257470	2	234383166	234476428	0.42191	0.33655	1	0.94142	0.17324	1.10022	0.980434	0.163436	1.5099	0.065537	1.76093	0.039125
				ENSG00000118965	ENSBTAG00000051164	WDR35	11	78846441	78897661	2	20109021	20190892	-0.34992	0.6368	1	0.41212	0.34012	1.10022	0.0696156	0.47225	0.33994	0.36695	0.2896	0.386061
				ENSG00000084733	ENSBTAG00000000985	RAB10	11	73343471	73408822	2	26255976	26361323	0.062094	0.47524	1	0.441	0.32961	1.10022	0.368107	0.356397	-0.36623	0.6429	0.00132752	0.49947
				ENSG00000073737	ENSBTAG00000004557	DHRS9	2	27067552	27092118	2	169920299	169953677	-0.48833	0.68734	1	-1.4545	0.9271	1.10022	-1.40479	0.919958	-0.49689	0.69037	-1.34469	0.910637
				ENSG00000135637	ENSBTAG00000016600	CCDC142	11	10151984	10158175	2	74698113	74711535	1.1142	0.13259	1	0.62366	0.26643	1.10022	1.21092	0.112962	-1.4033	0.91974	-0.136031	0.554102
				ENSG00000176720	ENSBTAG00000008711	BOK	3	120646406	120658685	2	242497136	242514546	0.36845	0.35627	1	1.3834	0.083264	1.10022	1.27154	0.101767	0.704	0.24071	1.39692	0.0812186
				ENSG00000135966	ENSBTAG00000021731	TGFBRAP1	11	9215779	9243006	2	105879871	105947491	-0.69304	0.75586	1	0.25167	0.40065	1.10022	-0.279901	0.610223	0.20486	0.41884	-0.0530619	0.521159
				ENSG00000030419	ENSBTAG00000037804	IKZF2	2	101012199	101190609	2	213863429	214018151	-1.7616	0.96093	1	-0.12266	0.54881	1.10022	-1.27562	0.898955	0.72454	0.23437	-0.389672	0.651611
				ENSG00000132780	ENSBTAG00000015346	NASP	3	100461046	100505190	1	46048518	46085566	-1.443	0.92549	1	-0.054955	0.52191	1.10022	-1.01123	0.844046	-0.22338	0.58838	-0.873	0.808668
				ENSG00000084764	ENSBTAG00000008884	MAPRE3	11	72609654	72665036	2	27192480	27251064	-0.6576	0.7446	1	0.15995	0.43646	1.10022	-0.323937	0.627007	-0.93315	0.82463	-0.888895	0.81297
				ENSG00000136731	ENSBTAG00000005444	UGGT1	2	4300416	4399011	2	128847774	128954251	-1.0841	0.86084	1	-0.65787	0.74469	1.10022	-1.21599	0.888006	0.63812	0.2617	-0.408618	0.65859
				ENSG00000170802	ENSBTAG00000015151	FOXN2	11	30657152	30713233	2	48540776	48607433	-0.71524	0.76277	1	0.89155	0.18632	1.10022	0.178683	0.429093	1.9942	0.023068	1.53646	0.0622128
				ENSG00000162374	ENSBTAG00000021046	ELAVL4	3	96071533	96166159	1	50512686	50670458	0.41718	0.33827	1	1.3428	0.089662	1.10022	1.27428	0.101283	-0.14102	0.55607	0.801333	0.211469
				ENSG00000196151	ENSBTAG00000004184	WDSUB1	2	37061967	37131114	2	160091304	160144310	-0.44438	0.67162	1	0.46008	0.32273	1.10022	0.0415725	0.48342	0.68373	0.24707	0.512866	0.304022
				ENSG00000057252	ENSBTAG00000004059	SOAT1	16	60633331	60693186	1	179261925	179328815	0.29527	0.38389	1	2.0086	0.022289	1.10022	1.68498	0.0459966	-0.40668	0.65788	0.903892	0.183026
				ENSG00000064989	ENSBTAG00000008483	CALCRL	2	8891734	9020442	2	188206856	188314187	-0.8072	0.79022	1	-0.5974	0.72488	1.10022	-0.985002	0.837689	3.8888	5.0374e-05	2.0533	0.020022
				ENSG00000116273	ENSBTAG00000015384	PHF13	16	46785881	46792583	1	6672745	6685093	0.030867	0.48769	1	-0.17411	0.56911	1.10022	-0.108081	0.543034	0.15238	0.43944	0.0313238	0.487506
				ENSG00000116984	ENSBTAG00000012251	MTR	28	9420371	9547987	1	236957610	237068281	-0.39188	0.65243	1	0.47966	0.31574	1.10022	0.0913733	0.463598	0.071106	0.47166	0.11489	0.454266
				ENSG00000168243	ENSBTAG00000002908	GNG4	28	8295602	8364199	1	235709987	235815054	-0.24459	0.59661	1	-0.95411	0.82999	1.10022	-0.870559	0.808002	1.1481	0.12547	0.196251	0.422207
				ENSG00000142961	ENSBTAG00000023551	MOB3C	3	99514446	99523394	1	47072387	47083563	0.49671	0.3097	1	0.19884	0.42119	1.10022	0.48123	0.315177	0.81299	0.20811	0.915152	0.180056
				ENSG00000142687	ENSBTAG00000016694	KIAA0319L	3	110214078	110307266	1	35898091	36024551	-0.65009	0.74218	1	0.33811	0.36764	1.10022	-0.187047	0.574188	0.41937	0.33747	0.164278	0.434756
				ENSG00000115902	ENSBTAG00000007763	SLC1A4	11	63379682	63409616	2	65214611	65251999	-0.11845	0.54714	1	0.71954	0.2359	1.10022	0.452795	0.325348	0.39456	0.34658	0.59917	0.27453
				ENSG00000115947	ENSBTAG00000015291	ORC4	2	48181494	48275918	2	148686968	148780147	1.4244	0.07716	1	2.1857	0.014418	1.10022	2.57548	0.005005	2.8601	0.0021178	3.84354	6.06367e-05
				ENSG00000196843	ENSBTAG00000014090	ARID5A	11	2557613	2569332	2	97201480	97219375	-0.36739	0.64333	1	0.85388	0.19659	1.10022	0.384771	0.350204	-0.55383	0.71015	-0.119543	0.547577
				ENSG00000115919	ENSBTAG00000032277	KYNU	2	53739155	53888583	2	143634067	143800890	0.59545	0.27577	1	0.3461	0.36463	1.10022	0.656616	0.255714	-0.02262	0.50902	0.448303	0.326967
				ENSG00000162542	ENSBTAG00000007998	TMCO4	2	132915932	133020007	1	20007706	20127438	0.62973	0.26444	1	-0.97196	0.83447	1.10022	-0.295701	0.616271	0.59722	0.27518	0.213206	0.415583
				ENSG00000135960	ENSBTAG00000019628	EDAR	11	44555138	44607245	2	109509927	109606828	-1.8422	0.96728	1	-1.8283	0.96625	1.10022	-2.59202	0.995229	-0.8867	0.81238	-2.45982	0.99305
				ENSG00000114988	ENSBTAG00000003975	LMAN2L	11	2683641	2704083	2	97370666	97406801	-2.5567	0.99472	1	-0.17524	0.56956	1.10022	-1.84931	0.967794	0.59925	0.2745	-0.883929	0.811633
				ENSG00000115339	ENSBTAG00000013957	GALNT3	2	30545764	30569913	2	166603101	166652192	-0.36003	0.64059	1	0.46304	0.32167	1.10022	0.100497	0.459975	-0.45356	0.67493	-0.249653	0.598572
				ENSG00000028116	ENSBTAG00000033801	VRK2	11	40689183	40797603	2	58133786	58388055	0.026397	0.48947	1	1.4308	0.076249	1.10022	1.07656	0.140839	-0.57643	0.71784	0.353642	0.361803
				ENSG00000196878	ENSBTAG00000016542	LAMB3	16	73668603	73712367	1	209787215	209826811	0.079193	0.46844	1	0.51266	0.30409	1.10022	0.432637	0.332639	0.71617	0.23694	0.812329	0.208301
				ENSG00000143621	ENSBTAG00000012471	ILF2	3	16711945	16723007	1	153633512	153644524	-0.42852	0.66586	1	-0.91854	0.82083	1.10022	-0.967948	0.833465	-1.1452	0.87393	-1.49422	0.932441
				ENSG00000168679	ENSBTAG00000015380	SLC16A4	3	33044290	33074902	1	110904470	110934704	-0.15995	0.56354	1	-0.025551	0.51019	1.10022	-0.12649	0.550328	0.31837	0.3751	0.13568	0.446037
				ENSG00000138069	ENSBTAG00000016720	RAB1A	11	63471793	63500632	2	65296835	65358240	-0.24584	0.5971	1	-0.72347	0.7653	1.10022	-0.700725	0.758263	1.1506	0.12495	0.31811	0.375201
				ENSG00000162734	ENSBTAG00000005793	PEA15	3	9460717	9471684	1	160174127	160186166	-1.4288	0.92347	1	-0.50845	0.69443	1.10022	-1.33727	0.909432	1.136	0.12797	-0.142317	0.556585
				ENSG00000204311	ENSBTAG00000033254	PJVK	2	18429582	18435911	2	179315163	179327117	-0.52497	0.7002	1	-1.4792	0.93046	1.10022	-1.44771	0.926151	-0.1409	0.55603	-1.12332	0.869349
				ENSG00000091428	ENSBTAG00000020984	RAPGEF4	2	23607682	23937801	2	173599002	173918621	-1.4499	0.92646	1	-0.26884	0.60598	1.10022	-1.17415	0.879832	0.37199	0.35495	-0.567209	0.714714
				ENSG00000127472	ENSBTAG00000039122	PLA2G5	2	132630420	132665213	1	20353672	20418683	0.25252	0.40032	1	-0.44602	0.67221	1.10022	-0.160213	0.563643	-1.3595	0.913	-1.0746	0.858723
				ENSG00000116922	ENSBTAG00000014325	AIRIM	3	108213369	108220804	1	38146242	38158914	-0.7943	0.78649	1	1.4693	0.070869	1.10022	0.553046	0.290116	0.59127	0.27717	0.809154	0.209213
				ENSG00000143387	ENSBTAG00000021035	CTSK	3	19953196	19966177	1	150767684	150781799	-0.32096	0.62588	1	-1.7521	0.96012	1.10022	-1.51244	0.934789	3.2657	0.00054588	1.23974	0.107536
				ENSG00000116459	ENSBTAG00000006441	ATP5PB	3	31846429	31863330	1	111990486	112006395	-1.1847	0.88192	1	-0.95231	0.82953	1.10022	-1.50154	0.933393	1.1786	0.11928	-0.228356	0.590315
				ENSG00000133069	ENSBTAG00000002361	TMCC2	16	3006671	3044514	1	205196304	205243471	-1.4685	0.92901	1	-0.051317	0.52046	1.10022	-1.02569	0.84748	0.36511	0.35751	-0.467098	0.679785
				ENSG00000174574	ENSBTAG00000004715	AKIRIN1	3	106986685	106998848	1	39455895	39472731	-1.473	0.92962	1	-0.48982	0.68787	1.10022	-1.35321	0.912006	-0.87307	0.80869	-1.57422	0.942281
				ENSG00000117448	ENSBTAG00000000497	AKR1A1	3	100505194	100517388	1	46015215	46036721	-2.1743	0.98516	1	-0.4583	0.67663	1.10022	-1.80158	0.964194	0.73075	0.23247	-0.75719	0.775532
				ENSG00000121964	ENSBTAG00000001132	GTDC1	2	52388547	52825730	2	144694635	145091135	-0.75713	0.77551	1	0.22131	0.41243	1.10022	-0.345474	0.635131	2.4203	0.0077536	1.46712	0.0711713
				ENSG00000162819	ENSBTAG00000007595	BROX	16	26208022	26226551	1	222884895	222909538	-0.84881	0.80201	1	1.6928	0.045251	1.10022	0.681774	0.247691	-0.91831	0.82077	-0.167256	0.566416
				ENSG00000117632	ENSBTAG00000013761	STMN1	2	127152813	127183806	1	26209672	26234482	0.77646	0.21874	1	-1.4989	0.93305	1.10022	-0.586949	0.721381	-0.066215	0.5264	-0.461857	0.677908
				ENSG00000188257	ENSBTAG00000013039		2	132738657	132741687	1	20300925	20307932	1.3177	0.093797	1	-0.091031	0.53627	1.10022	0.818921	0.206416	0.50471	0.30688	0.935948	0.17465
				ENSG00000188257	ENSBTAG00000002700	PLA2G2A	2	132688158	132690759	1	20300925	20307932	0.28075	0.38945	1	-0.04207	0.51678	1.10022	0.1577	0.437347	0.50471	0.30688	0.468395	0.319751
				ENSG00000237763	ENSBTAG00000024288		3	39743213	39756192	1	104196912	104208173	0.19705	0.42189	1	-0.4701	0.68086	1.10022	-0.215341	0.585249	0.19023	0.42456	-0.0177564	0.507083
				ENSG00000237763	ENSBTAG00000019093	AMY2B	3	39784076	39858496	1	104196912	104208173	-0.43813	0.66935	1	0.46758	0.32004	1.10022	0.0513263	0.479533	0.19023	0.42456	0.170806	0.432188
				ENSG00000126088	ENSBTAG00000012644	UROD	3	101012745	101037592	1	45476819	45482247	-1.781	0.96254	1	-1.5291	0.93688	1.10022	-2.32944	0.990082	1.1833	0.11834	-0.810446	0.791158
				ENSG00000115839	ENSBTAG00000013449	RAB3GAP1	2	62127818	62238789	2	135808835	135934964	-0.41961	0.66262	1	-1.4818	0.93081	1.10022	-1.37877	0.916017	-1.7019	0.95561	-2.17836	0.985311
				ENSG00000115884	ENSBTAG00000011154	SDC1	11	78628994	78653573	2	20399558	20426194	0.30784	0.3791	1	0.35526	0.3612	1.10022	0.469948	0.319196	1.4996	0.066853	1.39268	0.0818582
				ENSG00000160051	ENSBTAG00000015103	IQCC	2	121316668	121320573	1	32670236	32675288	0.13702	0.44551	1	-0.0015898	0.50063	1.10022	0.0909831	0.463753	1.0032	0.15789	0.773704	0.219553
				ENSG00000122477	ENSBTAG00000015786	LRRC39	3	43100401	43122021	1	100613409	100644771	0.5335	0.29684	1	-0.029964	0.51195	1.10022	0.336658	0.368187	-0.73615	0.76918	-0.282483	0.611214
				ENSG00000203740	ENSBTAG00000021298	NTMT2	16	37760258	37778238	1	170114142	170137931	-0.55562	0.71076	1	-0.40166	0.65603	1.10022	-0.670941	0.748871	-0.21832	0.58641	-0.628802	0.735261
				ENSG00000131591	ENSBTAG00000014511	C16H1orf159	16	51375151	51400873	1	1016198	1052741	0.58518	0.27921	1	0.21803	0.4137	1.10022	0.554935	0.289469	-0.05117	0.5204	0.356216	0.360839
				ENSG00000136643	ENSBTAG00000001181	RPS6KC1	16	70348824	70552926	1	213223589	213449116	0.17492	0.43057	1	0.22965	0.40918	1.10022	0.287594	0.386829	0.33874	0.3674	0.442885	0.328925
				ENSG00000122435	ENSBTAG00000015781	TRMT13	3	43120392	43140707	1	100597706	100617053	1.5267	0.06342	1	-0.028743	0.51147	1.10022	1.00559	0.157307	-0.60828	0.7285	0.280939	0.389379
				ENSG00000163131	ENSBTAG00000017135	CTSS	3	19981529	20004455	1	150701672	150739433	-0.13534	0.55383	1	-0.95568	0.83038	1.10022	-0.798239	0.787634	1.4863	0.068599	0.486532	0.313295
				ENSG00000197622	ENSBTAG00000015363	CDC42SE1	3	19726452	19734555	1	151022447	151043801	-0.94841	0.82854	1	-1.2724	0.89838	1.10022	-1.57948	0.942888	0.034528	0.48623	-1.09245	0.862682
				ENSG00000215883	ENSBTAG00000020037	CYB5RL	3	92033900	92060024	1	54637009	54666709	-0.07408	0.52953	1	1.3696	0.085405	1.10022	0.963687	0.167601	0.60888	0.2713	1.11197	0.133075
				ENSG00000090273	ENSBTAG00000004416	NUDC	2	126273255	126286771	1	27225729	27274353	1.0824	0.13953	1	-0.5146	0.69658	1.10022	0.347214	0.364215	-0.4145	0.66074	-0.0475782	0.518974
				ENSG00000162522	ENSBTAG00000018062	NHSL3	2	120883700	120910058	1	33206486	33241571	0.14687	0.44162	1	1.8045	0.035575	1.10022	1.43413	0.075768	0.026261	0.48952	1.03265	0.150884
				ENSG00000186377	ENSBTAG00000015647	CYP4X1	3	99069008	99097597	1	47426036	47517423	-1.7787	0.96235	1	0.28134	0.38922	1.10022	-0.988159	0.838463	0.52412	0.3001	-0.328125	0.628592
				ENSG00000135862	ENSBTAG00000011966	LAMC1	16	64062643	64183738	1	182991595	183115727	-0.80153	0.78859	1	0.71137	0.23843	1.10022	-0.0126901	0.505062	2.4412	0.0073183	1.71722	0.0429699
				ENSG00000162600	ENSBTAG00000017326	OMA1	3	87479245	87544530	1	58880056	59013474	-0.70475	0.75952	1	1.8278	0.033787	1.10022	0.87857	0.189817	-0.80948	0.79088	0.0488539	0.480518
				ENSG00000135951	ENSBTAG00000018991	TSGA10	11	4203832	4296700	2	99612724	99772427	-0.030641	0.51222	1	-0.3404	0.63322	1.10022	-0.272507	0.607384	-0.08853	0.53527	-0.255292	0.600751
				ENSG00000143569	ENSBTAG00000004271	UBAP2L	3	16260349	16300420	1	154191655	154244986	-0.24536	0.59691	1	-0.019389	0.50773	1.10022	-0.179377	0.571179	0.99614	0.15959	0.577539	0.281788
				ENSG00000119771	ENSBTAG00000021969	KLHL29	11	75240502	75572709	2	23607088	23932481	-0.83926	0.79934	1	-1.5686	0.94163	1.10022	-1.72526	0.95776	1.2997	0.096852	-0.300916	0.618261
				ENSG00000179921	ENSBTAG00000003923	GPBAR1	2	106290033	106293245	2	219123219	219129582	0.55141	0.29068	1	1.3132	0.094552	1.10022	1.34265	0.0896919	1.2821	0.099903	1.85598	0.0317281
				ENSG00000119760	ENSBTAG00000003906	SUPT7L	11	72030387	72043098	2	27872679	27887676	0.75839	0.22411	1	-0.17597	0.56984	1.10022	0.379874	0.35202	0.36279	0.35838	0.525143	0.299742
				ENSG00000080293	ENSBTAG00000013619	SCTR	2	71244652	71319376	2	120196419	120283070	0.50527	0.30668	1	1.3904	0.082201	1.10022	1.36875	0.0855388	-0.17955	0.57125	0.840891	0.200204
				ENSG00000071054	ENSBTAG00000013023	MAP4K4	11	6577660	6628589	2	102312312	102512149	-0.29921	0.61761	1	2.1384	0.016244	1.10022	1.38118	0.0836115	-1.7238	0.95763	-0.242268	0.595714
				ENSG00000204843	ENSBTAG00000004887	DCTN1	11	10238630	10269100	2	74587281	74620214	1.7854	0.037101	1	1.1829	0.11843	1.10022	2.07621	0.0189371	-0.73292	0.7682	0.949852	0.171094
				ENSG00000116194	ENSBTAG00000010719	ANGPTL1	16	60222330	60246517	1	178817840	178841187	-0.72656	0.76625	1	0.056366	0.47753	1.10022	-0.446973	0.672553	-2.1857	0.98558	-1.86158	0.968669
				ENSG00000136631	ENSBTAG00000020635	VPS45	3	20490334	20556989	1	150038369	150118505	-0.14706	0.55846	1	-0.86562	0.80665	1.10022	-0.739477	0.770191	-1.5812	0.94308	-1.64097	0.949598
				ENSG00000157881	ENSBTAG00000002479	PANK4	16	50343101	50358696	1	2438972	2459039	-1.2078	0.88643	1	0.44985	0.32641	1.10022	-0.479474	0.684199	-0.33855	0.63252	-0.57843	0.718513
				ENSG00000117407	ENSBTAG00000040060	ARTN	3	102121461	102122516	1	44397992	44403913	-0.17653	0.57006	1	0.68729	0.24595	1.10022	0.389865	0.348318	0.58013	0.28091	0.68589	0.246391
				ENSG00000130939	ENSBTAG00000010401	UBE4B	16	43379657	43501600	1	10091890	10242297	-0.045115	0.51799	1	-2.3213	0.98987	1.10022	-1.74812	0.959779	0.0098085	0.49609	-1.22917	0.890497
				ENSG00000183431	ENSBTAG00000007299	SF3A3	3	107971020	107997728	1	38421647	38457593	-0.97503	0.83523	1	-1.1302	0.8708	1.10022	-1.49216	0.932171	0.94545	0.17222	-0.386582	0.650467
				ENSG00000144036	ENSBTAG00000020799	EXOC6B	11	11625730	12344742	2	72402113	73054170	-0.61455	0.73057	1	0.90132	0.18371	1.10022	0.253637	0.399888	-0.664	0.74666	-0.290171	0.614157
				ENSG00000134644	ENSBTAG00000018979	PUM1	2	122527753	122653986	1	31403353	31539838	0.66407	0.25332	1	0.94705	0.17181	1.10022	1.14748	0.125592	0.4223	0.3364	1.11	0.1335
				ENSG00000162927	ENSBTAG00000009694	PUS10	11	43674599	43760004	2	61166357	61246394	0.2915	0.38533	1	0.1773	0.42964	1.10022	0.327266	0.371733	-0.10085	0.54017	0.1601	0.436401
				ENSG00000115761	ENSBTAG00000002716	NOL10	11	86971480	87061426	2	10709892	10831101	1.622	0.052404	1	1.7561	0.039538	1.10022	2.39048	0.00841313	-0.86912	0.80761	1.07577	0.141016
				ENSG00000132300	ENSBTAG00000006482	PTCD3	11	48727826	48759022	2	86332305	86370280	1.546	0.061054	1	-0.67833	0.75122	1.10022	0.53787	0.295333	1.8927	0.0292	1.71867	0.042837
				ENSG00000162928	ENSBTAG00000005257	PEX13	11	43760329	43791822	2	61243360	61280125	0.78307	0.21679	1	0.11264	0.45516	1.10022	0.610047	0.270915	0.042107	0.48321	0.461142	0.322348
				ENSG00000142327	ENSBTAG00000007215	RNPEPL1	3	119958670	119967450	2	241504221	241521789	0.58669	0.27871	1	1.0259	0.15247	1.10022	1.15378	0.124295	-0.11402	0.54539	0.735221	0.231102
				ENSG00000115421	ENSBTAG00000007414	PAPOLG	11	43514061	43544017	2	60982365	61030220	0.25477	0.39945	1	-0.91899	0.82095	1.10022	-0.508701	0.694519	0.61812	0.26825	0.0773712	0.469164
				ENSG00000003436	ENSBTAG00000049919	TFPI	2	8776893	8875333	2	188327957	188431487	-0.54857	0.70835	1	-0.103	0.54102	1.10022	-0.445189	0.671908	3.7732	8.0591e-05	2.35326	0.00930482
				ENSG00000138433	ENSBTAG00000038620	CIR1	2	22397395	22442851	2	175211750	175261443	-0.76913	0.77909	1	-0.074161	0.52956	1.10022	-0.572196	0.716405	0.10944	0.45643	-0.327218	0.628248
				ENSG00000173692	ENSBTAG00000005119	PSMD1	2	118865174	118946608	2	231920578	232038541	-0.81005	0.79104	1	0.65191	0.25723	1.10022	-0.0624214	0.524886	0.67381	0.25022	0.432317	0.332756
				ENSG00000068024	ENSBTAG00000017764	HDAC4	3	118225398	118462734	2	239968864	240324348	0.33501	0.36881	1	0.61267	0.27005	1.10022	0.678707	0.248662	-1.5722	0.94205	-0.631795	0.736239
				ENSG00000115234	ENSBTAG00000019515	SNX17	11	72286895	72292664	2	27592389	27600995	1.1151	0.1324	1	-1.3493	0.91139	1.10022	-0.248475	0.598117	1.6481	0.049663	0.989684	0.161164
				ENSG00000135914	ENSBTAG00000039772	HTR2B	2	118894087	118909985	2	231971944	231990832	-0.45601	0.67581	1	0.46598	0.32062	1.10022	0.0381162	0.484797	-0.12226	0.54865	-0.0594986	0.523723
				ENSG00000115525	ENSBTAG00000011601	ST3GAL5	11	48977897	49034683	2	86065267	86117137	-0.2516	0.59932	1	-1.0954	0.86333	1.10022	-0.979829	0.836415	-0.084084	0.53351	-0.7523	0.774065
				ENSG00000143994	ENSBTAG00000007077	ABHD1	11	72504307	72515568	2	27345682	27354680	-1.1273	0.87019	1	-0.42469	0.66447	1.10022	-1.07249	0.858251	-1.5265	0.93656	-1.83777	0.966952
				ENSG00000138073	ENSBTAG00000007080	PREB	11	72504307	72508662	2	27352624	27358543	-0.90929	0.8184	1	0.03053	0.48782	1.10022	-0.588996	0.722068	-0.79115	0.78557	-0.97591	0.835446
				ENSG00000054219	ENSBTAG00000017797	LY75	2	36454504	36545934	2	160627362	160762260	-1.1341	0.87161	1	1.4177	0.078142	1.10022	0.286312	0.387319	1.1202	0.13132	0.994555	0.159976
				ENSG00000035115	ENSBTAG00000020495	SH3YL1	8	112764036	112825612	2	216730	267398	-0.80335	0.78911	1	-0.12596	0.55012	1.10022	-0.633544	0.736811	-0.30013	0.61796	-0.660207	0.74544
				ENSG00000116729	ENSBTAG00000012976	WLS	3	77070780	77186963	1	68563142	68699803	-0.016451	0.50656	1	-0.37489	0.64613	1.10022	-0.288486	0.613513	-1.5974	0.94492	-1.33352	0.90882
				ENSG00000162852	ENSBTAG00000000511	CNST	16	30706515	30802133	1	246728746	246832886	1.2404	0.10741	1	-0.20191	0.58001	1.10022	0.684878	0.246711	0.2049	0.41883	0.629168	0.26462
				ENSG00000115993	ENSBTAG00000014933	TRAK2	2	89938529	90008545	2	202240930	202317302	0.35635	0.36079	1	0.81442	0.2077	1.10022	0.842357	0.199794	-0.16616	0.56598	0.478144	0.316274
				ENSG00000123091	ENSBTAG00000054545	RNF11	3	95012096	95059039	1	51700943	51740127	-1.7752	0.96207	1	1.1215	0.13104	1.10022	-0.364081	0.642101	-0.65548	0.74392	-0.720938	0.764526
				ENSG00000123838	ENSBTAG00000009876	C4BPA	16	4932453	4979207	1	207276607	207319317	-0.33477	0.6311	1	-0.4764	0.6831	1.10022	-0.577705	0.718268	-1.0146	0.84486	-1.12593	0.869902
				ENSG00000115526	ENSBTAG00000004328	CHST10	11	5501359	5522717	2	101007327	101035118	-1.3275	0.90783	1	0.26568	0.39524	1.10022	-0.696271	0.75687	-0.92587	0.82274	-1.14703	0.874315
				ENSG00000078618	ENSBTAG00000021174	NRDC	3	94437449	94540296	1	52253863	52345477	-2.2696	0.98838	1	2.1955	0.014064	1.10022	0.098153	0.460905	0.32568	0.37233	0.299695	0.382205
				ENSG00000138449	ENSBTAG00000010498	SLC40A1	2	6776416	6800154	2	190424305	190449484	-0.60581	0.72768	1	-0.030579	0.5122	1.10022	-0.430096	0.666437	-0.15065	0.55987	-0.41065	0.659335
				ENSG00000144048	ENSBTAG00000033255	DUSP11	11	10848262	10864265	2	73988311	74008284	1.1935	0.11634	1	3.8797	5.23e-05	1.10022	3.67375	0.000119508	1.2014	0.1148	3.44725	0.000283159
				ENSG00000115806	ENSBTAG00000013218	GORASP2	2	25523852	25556898	2	171783974	171824639	-1.8346	0.96672	1	0.81207	0.20838	1.10022	-0.633014	0.736638	2.3448	0.0095193	1.21042	0.11306
				ENSG00000136715	ENSBTAG00000006003	SAP130	2	4454874	4530094	2	128697791	128786694	1.0686	0.14262	1	-0.057622	0.52298	1.10022	0.676099	0.249489	-1.0641	0.85637	-0.274358	0.608095
				ENSG00000116151	ENSBTAG00000009306	MORN1	16	50453092	50502162	1	2251692	2324146	-0.87221	0.80845	1	0.33666	0.36819	1.10022	-0.337517	0.632137	-0.55831	0.71168	-0.633446	0.736779
				ENSG00000196420	ENSBTAG00000000644	S100A5	3	16829295	16832678	1	153508623	153515241	0.27452	0.39184	1	0.58172	0.28038	1.10022	0.615119	0.269238	-1.3386	0.90966	-0.511579	0.695527
				ENSG00000143799	ENSBTAG00000000837	PARP1	16	29365008	29406357	1	226547392	226596780	-0.29371	0.61551	1	-0.68644	0.75378	1.10022	-0.705519	0.759756	-0.90096	0.8162	-1.13595	0.872012
				ENSG00000066557	ENSBTAG00000008243	LRRC40	3	74977580	75017652	1	70609488	70672303	-0.096094	0.53828	1	0.55732	0.28866	1.10022	0.347788	0.364	0.54407	0.2932	0.630639	0.264138
				ENSG00000090686	ENSBTAG00000006940	USP48	2	131012510	131085750	1	22003791	22111099	-1.7953	0.9637	1	1.864	0.031164	1.10022	0.171855	0.431776	0.34068	0.36667	0.362417	0.35852
				ENSG00000142864	ENSBTAG00000012957	SERBP1	3	77922744	77937176	1	67872493	67897098	-0.96189	0.83195	1	0.70807	0.23945	1.10022	-0.12299	0.548943	-0.57827	0.71846	-0.495866	0.690005
				ENSG00000132196	ENSBTAG00000005976	HSD17B7	3	6634642	6664654	1	162759492	162783607	-0.94478	0.82762	1	0.47521	0.31732	1.10022	-0.2838	0.611718	0.57146	0.28384	0.203406	0.419409
				ENSG00000070831	ENSBTAG00000001700	CDC42	2	130732620	130787969	1	22378120	22420437	0.72756	0.23344	1	0.59763	0.27504	1.10022	0.931607	0.17577	-0.36608	0.64285	0.399888	0.34462
				ENSG00000198835	ENSBTAG00000014916	GJC2	7	2972742	2982335	1	228336553	228348527	-0.62186	0.73298	1	-0.9123	0.81919	1.10022	-1.09337	0.862884	-1.3673	0.91424	-1.73996	0.959067
				ENSG00000174059	ENSBTAG00000010562	CD34	16	75466075	75489259	1	208056594	208085747	-0.8534	0.80328	1	-0.45636	0.67593	1.10022	-0.911706	0.819038	-0.26079	0.60287	-0.82908	0.79647
				ENSG00000160685	ENSBTAG00000021512	ZBTB7B	3	15577907	15593999	1	154974127	154991998	-1.1347	0.87174	1	-0.5279	0.70122	1.10022	-1.15385	0.875719	1.2429	0.10695	0.0629693	0.474895
				ENSG00000116285	ENSBTAG00000006609	ERRFI1	16	45352249	45366511	1	8063464	8087368	0.79623	0.21295	1	-0.24401	0.59639	1.10022	0.354975	0.361304	-0.12303	0.54896	0.16401	0.434862
				ENSG00000179178	ENSBTAG00000021082	TMEM125	3	102754385	102756240	1	43734665	43740673	-1.6777	0.95329	1	2.2984	0.010769	1.10022	0.572411	0.283522	-0.81712	0.79307	-0.173035	0.568688
				ENSG00000143013	ENSBTAG00000000305	LMO4	3	56698600	56715731	1	87793151	87815606	-1.2824	0.90014	1	-1.6261	0.94804	1.10022	-2.06587	0.980579	-0.17747	0.57043	-1.58628	0.943662
				ENSG00000137955	ENSBTAG00000018447	RABGGTB	3	69057556	69065985	1	76250879	76261764	-1.8302	0.96639	1	0.14637	0.44181	1.10022	-1.12268	0.869213	0.29787	0.3829	-0.583227	0.72013
				ENSG00000162604	ENSBTAG00000017161	TM2D1	3	83947667	83996285	1	62145718	62192095	0.54943	0.29136	1	-0.57473	0.71726	1.10022	-0.0557577	0.522233	0.77811	0.21825	0.51078	0.304752
				ENSG00000197520	ENSBTAG00000049754	FAM177B	16	26239532	26244964	1	222909549	222925147	-1.8447	0.96746	1	1.1611	0.12279	1.10022	-0.381522	0.648592	-0.33226	0.63015	-0.50472	0.693122
				ENSG00000197323	ENSBTAG00000001499	TRIM33	3	28837852	28977392	1	114934399	115054781	-0.10049	0.54002	1	-1.5704	0.94184	1.10022	-1.2297	0.890595	-0.2211	0.58749	-1.02587	0.847523
				ENSG00000134256	ENSBTAG00000018203	CD101	3	26201587	26239599	1	117543382	117580167	-2.0989	0.98209	1	-0.31998	0.62551	1.10022	-1.64851	0.950376	-0.16498	0.56552	-1.28233	0.900136
				ENSG00000163346	ENSBTAG00000004552	PBXIP1	3	15627232	15643667	1	154915552	154929599	-0.38209	0.6488	1	-0.87527	0.80929	1.10022	-0.904699	0.817188	0.82249	0.2054	-0.0581307	0.523178
				ENSG00000116991	ENSBTAG00000000942	SIPA1L2	28	5218869	5463512	1	232532711	232698304	0.083365	0.46678	1	0.72126	0.23538	1.10022	0.589809	0.27766	-1.0358	0.84984	-0.315364	0.623757
				ENSG00000169403	ENSBTAG00000027051	PTAFR	2	125201951	125229055	1	28472677	28521447	-0.3248	0.62733	1	-0.11714	0.54663	1.10022	-0.305145	0.619872	0.14091	0.44397	-0.116131	0.546226
				ENSG00000197429	ENSBTAG00000016377	IPP	3	100332768	100369992	1	46158996	46217322	-2.4184	0.9922	1	-0.38284	0.64908	1.10022	-1.90992	0.971928	0.14831	0.44105	-1.24565	0.893553
				ENSG00000142910	ENSBTAG00000013235	TINAGL1	2	122142699	122178659	1	32041116	32054288	-2.0508	0.97986	1	0.31825	0.37515	1.10022	-1.14386	0.873659	0.14914	0.44072	-0.703373	0.759088
				ENSG00000162643	ENSBTAG00000013778	DNAI3	3	58957671	59043012	1	85463830	85599821	0.046239	0.48156	1	-0.12057	0.54798	1.10022	-0.0581223	0.523174	0.13519	0.44623	0.0544951	0.47827
				ENSG00000162894	ENSBTAG00000019796	FCMR	16	4689496	4707225	1	207076731	207097592	0.4469	0.32747	1	1.417	0.078239	1.10022	1.34917	0.0886405	1.1519	0.12468	1.76853	0.0384865
				ENSG00000187554	ENSBTAG00000000477	TLR5	16	26601165	26603780	1	223281748	223317624	0.86125	0.19455	1	0.016153	0.49356	1.10022	0.59123	0.277183	2.0262	0.021371	1.8508	0.032099
				ENSG00000197056	ENSBTAG00000006555	ZMYM1	3	110581767	110623103	1	35524387	35582460	0.99579	0.15968	1	1.5243	0.063711	1.10022	1.79776	0.0361075	-0.56549	0.71413	0.871346	0.191783
				ENSG00000066056	ENSBTAG00000003777	TIE1	3	102694863	102714614	1	43765664	43789779	0.54702	0.29218	1	2.0788	0.018816	1.10022	1.90625	0.0283088	0.19352	0.42327	1.48476	0.0688034
				ENSG00000171163	ENSBTAG00000021115	ZNF692	7	42630682	42639054	1	249143205	249154343	-0.60518	0.72747	1	-0.25903	0.60219	1.10022	-0.598728	0.725323	0.090619	0.4639	-0.359287	0.64031
				ENSG00000117385	ENSBTAG00000017382	P3H1	3	103472227	103491724	1	43211006	43233755	-0.41485	0.66087	1	1.2174	0.11172	1.10022	0.621856	0.267018	0.035952	0.48566	0.465141	0.320915
				ENSG00000085433	ENSBTAG00000020384	WDR47	3	34331946	34394375	1	109511836	109585850	1.0747	0.14125	1	0.31609	0.37597	1.10022	0.956751	0.169346	1.0912	0.13759	1.44812	0.0737917
				ENSG00000134697	ENSBTAG00000003849	GNL2	3	108305087	108331447	1	38031417	38062536	-0.15962	0.56341	1	0.14811	0.44113	1.10022	0.00224207	0.499106	0.97422	0.16497	0.690463	0.244952
				ENSG00000134698	ENSBTAG00000015220	AGO4	3	109947115	109977492	1	36272773	36324491	1.0498	0.14691	1	0.65475	0.25631	1.10022	1.19061	0.116903	0.19799	0.42153	0.981891	0.163077
				ENSG00000156875	ENSBTAG00000015776	MFSD14A	3	43182189	43236013	1	100502653	100549933	0.5535	0.28996	1	-0.48363	0.68568	1.10022	0.0143944	0.494258	-0.71948	0.76408	-0.498571	0.690959
				ENSG00000163867	ENSBTAG00000021948	ZMYM6	3	110648270	110694255	1	35448523	35498569	-0.13325	0.553	1	0.66532	0.25292	1.10022	0.402717	0.343578	-1.5908	0.94418	-0.840101	0.799574
				ENSG00000173372	ENSBTAG00000007153	C1QA	2	130189849	130193588	1	22961999	22967101	-0.94621	0.82798	1	2.0683	0.019304	1.10022	0.894136	0.185625	-0.3892	0.65143	0.357043	0.36053
				ENSG00000162688	ENSBTAG00000006491	AGL	3	43353479	43432848	1	100314640	100390579	-0.82859	0.79633	1	0.17584	0.43021	1.10022	-0.427186	0.665378	0.88785	0.18731	0.325738	0.372311
				ENSG00000143127	ENSBTAG00000008373	ITGA10	3	21460548	21477566	1	145523891	145544868	0.2507	0.40102	1	-0.9813	0.83678	1.10022	-0.557548	0.711423	-1.1025	0.86487	-1.17383	0.879769
				ENSG00000179163	ENSBTAG00000030434	FUCA1	2	129056428	129079502	1	24170567	24195784	-0.12249	0.54874	1	0.81592	0.20727	1.10022	0.5214	0.301044	1.8141	0.034835	1.65145	0.0493236
				ENSG00000116212	ENSBTAG00000019198	LRRC42	3	92241241	92262728	1	54410750	54434841	0.41483	0.33913	1	1.9667	0.024608	1.10022	1.73439	0.0414248	0.75216	0.22598	1.75825	0.0393522
				ENSG00000178922	ENSBTAG00000005583	HYI	3	102573104	102575815	1	43915824	43920660	-0.10488	0.54176	1	-0.00081088	0.50032	1.10022	-0.0711423	0.528358	0.97151	0.16565	0.636656	0.262174
				ENSG00000160767	ENSBTAG00000047731	ENTREP3	3	15382809	15387801	1	155215996	155226274	1.1557	0.1239	1	1.1305	0.12912	1.10022	1.6139	0.0532745	-0.66381	0.74659	0.671816	0.25085
				ENSG00000158195	ENSBTAG00000018374	WASF2	2	125814828	125890887	1	27729730	27817669	0.59791	0.27495	1	-1.7293	0.95812	1.10022	-0.87754	0.809903	0.73209	0.23206	-0.102848	0.540958
				ENSG00000143344	ENSBTAG00000019630	RGL1	16	64794721	64961884	1	183604220	183898665	0.96345	0.16766	1	-0.94856	0.82858	1.10022	-0.0539248	0.521502	-0.48566	0.6864	-0.381544	0.6486
				ENSG00000009709	ENSBTAG00000014967	PAX7	2	133926471	134029644	1	18956500	19076360	-0.33214	0.63011	1	-0.75097	0.77366	1.10022	-0.77912	0.782045	0.68553	0.2465	-0.0661781	0.526382
				ENSG00000000457	ENSBTAG00000014794	SCYL3	16	37492622	37534240	1	169817772	169864408	-0.18167	0.57208	1	-0.78368	0.78339	1.10022	-0.70212	0.758698	0.96333	0.16769	0.184704	0.426731
				ENSG00000117594	ENSBTAG00000015086	HSD11B1	16	73564739	73634329	1	209858510	209909295	0.37857	0.3525	1	-0.33213	0.63011	1.10022	0.00884755	0.49647	0.43451	0.33196	0.313501	0.37695
				ENSG00000117593	ENSBTAG00000004358	DARS2	16	55204247	55232009	1	173792641	173828684	-0.90876	0.81826	1	-1.3226	0.90701	1.10022	-1.58996	0.944079	0.47954	0.31578	-0.785188	0.783828
				ENSG00000174950	ENSBTAG00000019728	CD164L2	2	125905989	125909985	1	27704666	27710870	0.74636	0.22773	1	-1.8168	0.96538	1.10022	-0.842443	0.80023	-0.049952	0.51992	-0.631018	0.735986
				ENSG00000162571	ENSBTAG00000018028	TTLL10	16	51299216	51327827	1	1108264	1134315	0.63563	0.26251	1	-0.47358	0.6821	1.10022	0.077072	0.469283	1.0412	0.1489	0.790738	0.214549
				ENSG00000197965	ENSBTAG00000002823	MPZL1	3	915375	997233	1	167689429	167762156	-1.5749	0.94236	1	-0.78495	0.78376	1.10022	-1.64015	0.949513	0.064283	0.47437	-1.1143	0.867425
				ENSG00000120334	ENSBTAG00000006925	CENPL	16	55179506	55203940	1	173767688	173794858	0.11293	0.45504	1	-1.5268	0.93659	1.10022	-1.05389	0.854032	0.97112	0.16574	-0.0585244	0.523335
				ENSG00000126070	ENSBTAG00000018324	AGO3	3	109752058	109872871	1	36395319	36539101	-0.032362	0.51291	1	0.71097	0.23855	1.10022	0.504356	0.307006	-0.59645	0.72456	-0.0651204	0.525961
				ENSG00000133055	ENSBTAG00000011465	MYBPH	16	957169	965458	1	203135939	203145941	-1.3085	0.90464	1	-0.92271	0.82192	1.10022	-1.56291	0.940963	-1.3861	0.91714	-2.08526	0.981477
				ENSG00000143314	ENSBTAG00000001520	MRPL24	3	14093466	14098646	1	156706095	156712382	0.01405	0.49439	1	-0.38902	0.65137	1.10022	-0.278427	0.609658	0.37808	0.35269	0.070465	0.471912
				ENSG00000143416	ENSBTAG00000008091	SELENBP1	3	19442661	19451510	1	151335778	151346209	0.40112	0.34417	1	-0.82219	0.79452	1.10022	-0.338633	0.632557	0.30839	0.37889	-0.021385	0.508531
				ENSG00000235169	ENSBTAG00000045754	SMIM1	16	49286556	49290320	1	3688352	3693546	0.03159	0.4874	1	-1.0577	0.85491	1.10022	-0.761458	0.776808	-1.0591	0.85523	-1.28733	0.90101
				ENSG00000162517	ENSBTAG00000010378	PEF1	2	122077521	122095612	1	32094463	32111497	-0.88184	0.81107	1	-0.28531	0.6123	1.10022	-0.804256	0.789376	0.12866	0.44881	-0.477719	0.683575
				ENSG00000184677	ENSBTAG00000016448	ZBTB40	2	130297461	130333090	1	22777344	22858650	-1.4591	0.92773	1	0.3754	0.35368	1.10022	-0.703591	0.759156	0.79898	0.21215	0.0674499	0.473112
				ENSG00000134709	ENSBTAG00000030671	HOOK1	3	86093399	86163267	1	60279458	60343050	-0.60069	0.72598	1	1.0744	0.14132	1.10022	0.391039	0.347884	1.4228	0.0774	1.28258	0.09982
				ENSG00000162733	ENSBTAG00000004885	DDR2	3	6677596	6853843	1	162600163	162758190	0.52456	0.29995	1	-0.73257	0.76809	1.10022	-0.189288	0.575066	1.1559	0.12385	0.683498	0.247146
				ENSG00000180488	ENSBTAG00000031044	MIGA1	3	66805158	66883012	1	78244309	78345106	-0.96856	0.83362	1	1.3831	0.083315	1.10022	0.37205	0.354928	0.67677	0.24928	0.741628	0.229156
				ENSG00000090621	ENSBTAG00000017125	PABPC4	3	106494310	106507737	1	40025488	40043462	-1.3995	0.91917	1	-1.2083	0.88654	1.10022	-1.83545	0.966781	0.19604	0.42229	-1.15924	0.876821
				ENSG00000116685	ENSBTAG00000019388	KIAA2013	16	41753761	41759448	1	11978648	11987485	0.58111	0.28058	1	-0.49408	0.68937	1.10022	0.0252318	0.489935	0.0055492	0.49779	0.0217654	0.491318
				ENSG00000058799	ENSBTAG00000050962	YIPF1	3	92329344	92382078	1	54316392	54357407	-1.5046	0.93378	1	0.96128	0.16821	1.10022	-0.30064	0.618155	-0.36494	0.64242	-0.470636	0.68105
				ENSG00000079739	ENSBTAG00000019011	PGM1	3	81911178	81978206	1	64057947	64126916	0.43001	0.33359	1	-1.2821	0.90009	1.10022	-0.659538	0.745225	0.63832	0.26163	-0.0150035	0.505985
				ENSG00000117528	ENSBTAG00000009698	ABCD3	3	48980774	49070167	1	94882933	94985222	-1.7572	0.96056	1	1.3801	0.083772	1.10022	-0.160609	0.563799	-0.39296	0.65283	-0.391432	0.652261
				ENSG00000134198	ENSBTAG00000015961	TSPAN2	3	28254062	28339667	1	115589632	115633121	0.38645	0.34958	1	0.91456	0.18021	1.10022	0.936707	0.174455	0.22897	0.40945	0.824258	0.204897
				ENSG00000134201	ENSBTAG00000037673	GSTM5	3	33759204	33765942	1	110253864	110319050	-0.48798	0.68722	1	0.016161	0.49355	1.10022	-0.316256	0.624096	-0.45296	0.67471	-0.543918	0.706751
				ENSG00000157191	ENSBTAG00000013282	NECAP2	2	135674410	135688455	1	16766167	16787573	NA	NA	1	1.1119	0.13309	1.10022	1.1119	0.133091	-0.74298	0.77125	0.260866	0.397098
				ENSG00000162599	ENSBTAG00000000074	NFIA	3	84203809	84620790	1	61329931	61929465	-2.3561	0.99077	1	-1.156	0.87615	1.10022	-2.44016	0.99266	2.6924	0.0035467	0.178361	0.42922
				ENSG00000079277	ENSBTAG00000019933	MKNK1	3	99527442	99573233	1	47022090	47083515	-0.66543	0.74711	1	0.10356	0.45876	1.10022	-0.370933	0.644656	1.1774	0.11952	0.570258	0.284251
				ENSG00000142615	ENSBTAG00000024496	CELA2A	16	52022459	52038878	1	15782223	15799586	-0.52471	0.70011	1	0.10047	0.45999	1.10022	-0.278571	0.609713	0.22453	0.41117	-0.0382129	0.515241
				ENSG00000116497	ENSBTAG00000018067	S100PBP	2	120815271	120849384	1	33281368	33325476	1.1917	0.11669	1	0.72802	0.2333	1.10022	1.34028	0.0900777	-0.58345	0.7202	0.535157	0.296271
				ENSG00000009307	ENSBTAG00000000678	CSDE1	3	28579009	28614809	1	115258534	115302297	-1.0044	0.8424	1	-0.43821	0.66938	1.10022	-0.999837	0.841305	-0.73991	0.77032	-1.23019	0.890686
				ENSG00000159176	ENSBTAG00000016057	CSRP1	16	80847188	80867559	1	201451658	201479584	0.45976	0.32285	1	1.224	0.11048	1.10022	1.215	0.112183	-1.8628	0.96875	-0.458062	0.676546
				ENSG00000117400	ENSBTAG00000003781	MPL	3	102663876	102678104	1	43802478	43819443	-0.95508	0.83023	1	-0.23965	0.5947	1.10022	-0.819729	0.793815	-0.098175	0.5391	-0.649056	0.741849
				ENSG00000143434	ENSBTAG00000007281	SEMA6C	3	19673523	19687033	1	151103161	151120104	0.15502	0.4384	1	-1.0411	0.85109	1.10022	-0.666155	0.747344	-0.84728	0.80158	-1.07016	0.857726
				ENSG00000016602	ENSBTAG00000017357	CLCA4	3	57499492	57530509	1	87011761	87047437	1.5257	0.063546	1	-2.5695	0.99491	1.10022	-0.875262	0.809284	-1.2524	0.89478	-1.50448	0.933772
				ENSG00000176393	ENSBTAG00000013726	RNPEP	16	80509611	80522913	1	201950500	201976275	-0.28976	0.614	1	3.1732	0.00075388	1.10022	2.1533	0.0156477	-0.26897	0.60603	1.33242	0.091361
				ENSG00000143079	ENSBTAG00000021602	CTTNBP2NL	3	30834932	30885081	1	112937803	113007078	-0.949	0.82869	1	0.57869	0.2814	1.10022	-0.210062	0.583191	0.40958	0.34106	0.14108	0.443903
				ENSG00000117013	ENSBTAG00000002644	KCNQ4	3	105375258	105433489	1	41248684	41307124	0.1846	0.42677	1	-0.40485	0.65721	1.10022	-0.17543	0.569629	0.89343	0.18581	0.507703	0.305831
				ENSG00000077522	ENSBTAG00000009696	ACTN2	28	9321730	9403358	1	236848754	236928931	0.68795	0.24574	1	0.79594	0.21303	1.10022	1.05172	0.146465	1.1838	0.11825	1.58075	0.0569678
				ENSG00000116688	ENSBTAG00000005314	MFN2	16	41684079	41711310	1	12039238	12074571	-0.93585	0.82533	1	0.31143	0.37774	1.10022	-0.398992	0.65505	-0.29326	0.61534	-0.489496	0.687755
				ENSG00000143493	ENSBTAG00000018548	INTS7	16	71466476	71549865	1	212112741	212209884	-2.1657	0.98483	1	0.59792	0.27495	1.10022	-1.01418	0.844752	0.74738	0.22742	-0.188659	0.57482
				ENSG00000121644	ENSBTAG00000001478	DESI2	16	32531069	32573204	1	244815237	244873335	-2.4402	0.99266	1	-0.26487	0.60445	1.10022	-1.83728	0.966916	0.10683	0.45746	-1.22362	0.889451
				ENSG00000116489	ENSBTAG00000014295	CAPZA1	3	30657802	30701981	1	113160795	113215241	-1.5123	0.93477	1	-0.80569	0.78979	1.10022	-1.61339	0.94667	1.8901	0.029373	0.195665	0.422436
				ENSG00000181817	ENSBTAG00000024096	LSM10	3	109482124	109484586	1	36855839	36864493	-0.82244	0.79459	1	1.4366	0.075422	1.10022	0.509921	0.305053	0.15448	0.43862	0.469802	0.319248
				ENSG00000143630	ENSBTAG00000017055	HCN3	3	15354861	15363825	1	155246374	155260639	-0.2091	0.58282	1	1.3398	0.090153	1.10022	0.85082	0.197435	-0.38106	0.64842	0.332171	0.36988
				ENSG00000116871	ENSBTAG00000030301	MAP7D1	3	109649571	109671174	1	36620180	36647450	-1.4923	0.93219	1	0.31758	0.3754	1.10022	-0.768709	0.778967	-0.67947	0.75158	-1.02402	0.847086
				ENSG00000123684	ENSBTAG00000005137	LPGAT1	16	71591831	71713585	1	211915799	212005114	-2.2985	0.98923	1	0.31621	0.37592	1.10022	-1.31197	0.905235	1.3232	0.092878	0.00793939	0.496833
				ENSG00000117305	ENSBTAG00000021832	HMGCL	2	129091481	129110145	1	24127375	24166110	-0.34624	0.63542	1	-0.070546	0.52812	1.10022	-0.285085	0.612211	1.5342	0.06249	0.883257	0.188549
				ENSG00000117148	ENSBTAG00000006438	ACTL8	2	134843160	134846603	1	18080808	18154558	NA	NA	1	0.51004	0.30501	1.10022	0.51004	0.305012	0.21651	0.41429	0.513748	0.303714
				ENSG00000116977	ENSBTAG00000013544	LGALS8	28	9161993	9192514	1	236680300	236717281	-0.60553	0.72759	1	0.44546	0.32799	1.10022	-0.0776358	0.530941	1.9214	0.027341	1.30374	0.0961614
				ENSG00000162706	ENSBTAG00000003217	CADM3	3	10531472	10562417	1	159140399	159174103	-1.6482	0.95034	1	-0.15289	0.56076	1.10022	-1.22172	0.889093	-0.99008	0.83893	-1.56398	0.941089
				ENSG00000162415	ENSBTAG00000012648	ZSWIM5	3	100852666	101009999	1	45481071	45772881	-1.6592	0.95147	1	-1.4995	0.93313	1.10022	-2.22562	0.98698	0.63022	0.26428	-1.12812	0.870365
				ENSG00000143171	ENSBTAG00000016801	RXRG	3	3538896	3599116	1	165369159	165415433	0.59748	0.27509	1	-0.15035	0.55975	1.10022	0.290605	0.385677	0.84417	0.19929	0.802407	0.211159
				ENSG00000000938	ENSBTAG00000011784	FGR	2	125688547	125709381	1	27937575	27962788	0.94467	0.17241	1	-1.4395	0.925	1.10022	-0.429855	0.666349	-1.2379	0.89212	-1.17928	0.880857
				ENSG00000131779	ENSBTAG00000008372	PEX11B	3	21454070	21459694	1	145515252	145524730	0.7456	0.22795	1	0.16138	0.4359	1.10022	0.620912	0.267329	-1.1007	0.86449	-0.339261	0.632793
				ENSG00000116752	ENSBTAG00000016705	BCAS2	3	28755534	28769812	1	115109178	115125260	-0.15264	0.56066	1	-0.18748	0.57436	1.10022	-0.241402	0.595378	-0.95867	0.83114	-0.848579	0.801942
				ENSG00000142621	ENSBTAG00000002408	FHAD1	16	52086460	52251893	1	15572768	15727779	-0.53484	0.70362	1	1.7094	0.043692	1.10022	0.905234	0.182671	-0.54285	0.70638	0.256244	0.398881
				ENSG00000135842	ENSBTAG00000014548	NIBAN1	16	65831839	66012562	1	184758858	184944682	1.0739	0.14144	1	0.80167	0.21137	1.10022	1.31555	0.0941633	-0.43937	0.6698	0.61955	0.267777
				ENSG00000142871	ENSBTAG00000009844	CCN1	3	58488378	58491302	1	86045444	86050645	-0.049064	0.51957	1	0.411	0.34054	1.10022	0.271142	0.393141	1.3965	0.08128	1.1792	0.119159
				ENSG00000117569	ENSBTAG00000008809	PTBP2	3	46655713	46739928	1	97186221	97290294	-0.38237	0.64891	1	0.78064	0.21751	1.10022	0.320497	0.374296	1.0878	0.13833	0.995816	0.15967
				ENSG00000158747	ENSBTAG00000005140	NBL1	2	133045370	133056409	1	19966048	19985945	-0.17736	0.57039	1	-0.064018	0.52552	1.10022	-0.166666	0.566184	0.94755	0.17168	0.552168	0.290417
				ENSG00000132702	ENSBTAG00000015784	HAPLN2	3	14207776	14213176	1	156588086	156596517	0.044143	0.4824	1	0.39849	0.34514	1.10022	0.324576	0.372751	0.38636	0.34961	0.502708	0.307585
				ENSG00000142634	ENSBTAG00000009048	EFHD2	16	52057202	52075315	1	15735391	15757839	-1.0316	0.84886	1	0.55794	0.28844	1.10022	-0.280974	0.610635	-0.087074	0.53469	-0.260249	0.602664
				ENSG00000159214	ENSBTAG00000011888	CCDC24	3	102065404	102069070	1	44456031	44463200	-0.57056	0.71585	1	-0.9913	0.83923	1.10022	-1.11733	0.868073	0.60252	0.27341	-0.364024	0.64208
				ENSG00000143801	ENSBTAG00000013197	PSEN2	16	29851509	29872546	1	227056885	227084806	0.89615	0.18509	1	-1.4777	0.93026	1.10022	-0.490758	0.688201	-0.4318	0.66706	-0.652347	0.742911
				ENSG00000160789	ENSBTAG00000017574	LMNA	3	14642915	14670926	1	156051364	156110880	0.48954	0.31223	1	0.68015	0.2482	1.10022	0.83258	0.202541	0.35726	0.36045	0.841344	0.200078
				ENSG00000188976	ENSBTAG00000016528	NOC2L	16	51514474	51527133	1	878584	895689	-0.94947	0.82881	1	1.4878	0.068407	1.10022	0.462369	0.321908	-0.33246	0.63023	0.0918595	0.463405
				ENSG00000221986	ENSBTAG00000018807	MYBPHL	3	34107374	34122165	1	109833987	109850663	0.25194	0.40054	1	0.04347	0.48266	1.10022	0.201623	0.420106	0.96743	0.16666	0.826645	0.204219
				ENSG00000143217	ENSBTAG00000017877	NECTIN4	3	8403138	8419412	1	161039785	161060389	-1.1347	0.87176	1	0.19793	0.42155	1.10022	-0.616729	0.731293	-1.0038	0.84227	-1.14589	0.874079
				ENSG00000116793	ENSBTAG00000019615	PHTF1	3	29624990	29696827	1	114238453	114303111	-0.76356	0.77743	1	0.061979	0.47529	1.10022	-0.467705	0.680002	0.42429	0.33568	-0.0306992	0.512245
				ENSG00000143198	ENSBTAG00000010265	MGST3	3	3264993	3288716	1	165599098	165632033	-0.82545	0.79544	1	-1.2752	0.89888	1.10022	-1.49885	0.933044	0.72455	0.23437	-0.547516	0.707988
				ENSG00000131584	ENSBTAG00000009856	ACAP3	16	51215231	51229547	1	1226756	1245989	1.3569	0.087399	1	1.0481	0.14729	1.10022	1.68825	0.0456815	0.77318	0.21971	1.74049	0.0408861
				ENSG00000168528	ENSBTAG00000035081	SERINC2	2	122233162	122259028	1	31881412	31908525	1.2603	0.10378	1	0.31752	0.37542	1.10022	1.08264	0.139483	0.48704	0.31311	1.10993	0.133514
				ENSG00000077157	ENSBTAG00000011772	PPP1R12B	16	80138744	80301780	1	202316827	202562834	-0.89803	0.81541	1	0.76004	0.22361	1.10022	-0.0415798	0.516583	-0.3173	0.62449	-0.253766	0.600162
				ENSG00000007341	ENSBTAG00000014294	ST7L	3	30702703	30844632	1	113065140	113164447	-2.1726	0.98509	1	-0.59907	0.72544	1.10022	-1.90461	0.971584	2.1836	0.014495	0.197279	0.421805
				ENSG00000157181	ENSBTAG00000011946	ODR4	16	67461867	67498396	1	186343890	186391510	0.96578	0.16708	1	1.1089	0.13373	1.10022	1.47018	0.070757	1.9002	0.0287	2.38322	0.00858105
				ENSG00000116350	ENSBTAG00000013309	SRSF4	2	124374950	124400699	1	29473255	29509499	0.58996	0.27761	1	-0.45084	0.67395	1.10022	0.0631822	0.474811	1.1212	0.1311	0.837485	0.20116
				ENSG00000153029	ENSBTAG00000009924	MR1	16	62161304	62187092	1	181002067	181032074	-2.1645	0.98479	1	2.1638	0.015241	1.10022	0.145385	0.442203	-0.071853	0.52864	0.051995	0.479266
				ENSG00000001461	ENSBTAG00000013048	NIPAL3	2	128445501	128496459	1	24741284	24800466	0.72003	0.23575	1	0.87434	0.19097	1.10022	1.13131	0.128962	1.0655	0.14332	1.55338	0.0601664
				ENSG00000163393	ENSBTAG00000000664	SLC22A15	3	27261018	27363147	1	116518119	116613675	-1.1652	0.87802	1	-0.32745	0.62834	1.10022	-1.02603	0.847561	-0.73676	0.76937	-1.24648	0.893706
				ENSG00000187889	ENSBTAG00000009314	FYB2	3	89336374	89464197	1	57183477	57286369	0.027587	0.489	1	1.2422	0.10707	1.10022	0.937791	0.174176	0.16176	0.43575	0.7775	0.218432
				ENSG00000187733	ENSBTAG00000024288		3	39743213	39756192	1	104292028	104302312	0.19705	0.42189	1	-0.4701	0.68086	1.10022	-0.215341	0.585249	1.0726	0.14172	0.606173	0.2722
				ENSG00000187733	ENSBTAG00000019093	AMY2B	3	39784076	39858496	1	104292028	104302312	-0.43813	0.66935	1	0.46758	0.32004	1.10022	0.0513263	0.479533	1.0726	0.14172	0.794736	0.213384
				ENSG00000163382	ENSBTAG00000000404	NAXE	3	14237515	14244262	1	156560554	156565091	0.074434	0.47033	1	-0.4695	0.68064	1.10022	-0.297369	0.616908	-1.58	0.94295	-1.3275	0.907828
				ENSG00000018625	ENSBTAG00000010551	ATP1A2	3	9528257	9552859	1	160084549	160114381	-2.3382	0.99031	1	0.79648	0.21288	1.10022	-0.983272	0.837263	0.18994	0.42468	-0.56097	0.712591
				ENSG00000198799	ENSBTAG00000008525	LRIG2	3	30209587	30272272	1	113614831	113675882	-1.4469	0.92604	1	-0.9507	0.82912	1.10022	-1.67671	0.9532	-0.34834	0.63621	-1.43193	0.923917
				ENSG00000121766	ENSBTAG00000016818	ZCCHC17	2	122295337	122347439	1	31768842	31838783	0.70767	0.23958	1	1.3794	0.083886	1.10022	1.49674	0.06723	0.40359	0.34326	1.34374	0.0895164
				ENSG00000188641	ENSBTAG00000031358	DPYD	3	45408337	46330781	1	97542299	98387605	-2.3837	0.99143	1	0.26405	0.39587	1.10022	-1.40788	0.920416	0.92995	0.1762	-0.337945	0.632298
				ENSG00000117533	ENSBTAG00000020591	VAMP4	16	39142255	39170889	1	171668300	171712387	-1.2311	0.89085	1	-0.34934	0.63658	1.10022	-1.08655	0.861382	-0.53982	0.70534	-1.15002	0.874932
				ENSG00000054392	ENSBTAG00000048628	HHAT	16	72651368	73012821	1	210500596	210850638	-0.07996	0.53187	1	-0.38058	0.64824	1.10022	-0.335413	0.631343	0.007958	0.49683	-0.231546	0.591554
				ENSG00000142676	ENSBTAG00000020905	RPL11	2	129168191	129198058	1	24017269	24023915	0.2185	0.41352	1	-1.2605	0.89625	1.10022	-0.785815	0.784012	1.1873	0.11755	0.283892	0.388246
				ENSG00000121769	ENSBTAG00000016819	FABP3	2	122285620	122294666	1	31837472	31850697	0.85555	0.19612	1	0.43423	0.33206	1.10022	0.896776	0.184919	0.61882	0.26802	1.07169	0.14193
				ENSG00000117009	ENSBTAG00000014439	KMO	16	35178266	35246743	1	241694434	241759944	0.9022	0.18348	1	-0.053118	0.52118	1.10022	0.567512	0.285183	1.3474	0.088923	1.35405	0.0878607
				ENSG00000188643	ENSBTAG00000014204	S100A16	3	16769716	16776627	1	153578362	153586621	-0.48672	0.68677	1	-0.59125	0.72282	1.10022	-0.764897	0.777833	-0.81252	0.79175	-1.1154	0.867661
				ENSG00000134259	ENSBTAG00000007446	NGF	3	27948940	28007027	1	115827539	115881857	-1.2434	0.89314	1	-1.4926	0.93223	1.10022	-1.94084	0.973861	0.63329	0.26327	-0.92458	0.822408
				ENSG00000163220	ENSBTAG00000006505	S100A9	3	17115128	17117984	1	153329330	153334503	-0.75527	0.77496	1	0.94014	0.17357	1.10022	0.187716	0.42555	0.34128	0.36645	0.374056	0.354181
				ENSG00000186141	ENSBTAG00000021637	POLR3C	3	21519781	21532978	1	145591605	145612025	0.45862	0.32325	1	-0.27973	0.61016	1.10022	0.101465	0.45959	-1.1166	0.86791	-0.717808	0.763562
				ENSG00000177000	ENSBTAG00000020698	MTHFR	16	41872926	41891179	1	11844780	11867977	-0.59437	0.72387	1	-0.97974	0.83639	1.10022	-1.12479	0.86966	1.6105	0.053646	0.343451	0.36563
				ENSG00000134262	ENSBTAG00000003614	AP4B1	3	29479664	29489949	1	114436370	114448823	-1.0861	0.86128	1	0.024939	0.49005	1.10022	-0.712055	0.761785	0.046061	0.48163	-0.470929	0.681154
				ENSG00000118454	ENSBTAG00000015482	ANKRD13C	3	74830012	74922861	1	70725271	70821417	0.014593	0.49418	1	-1.1974	0.88443	1.10022	-0.876269	0.809558	1.2101	0.11311	0.236054	0.406695
				ENSG00000142765	ENSBTAG00000010253	SYTL1	2	125934205	125940846	1	27667513	27681421	0.30038	0.38194	1	-2.162	0.98469	1.10022	-1.39786	0.918922	1.4531	0.073098	0.0390613	0.484421
				ENSG00000160710	ENSBTAG00000007519	ADAR	3	15968147	15994363	1	154553538	154601475	-0.77311	0.78027	1	-0.32724	0.62826	1.10022	-0.762153	0.777016	0.83916	0.20069	0.054452	0.478288
				ENSG00000158711	ENSBTAG00000004953	ELK4	16	3360475	3386704	1	205576071	205602090	-1.8183	0.96549	1	-0.2168	0.58582	1.10022	-1.38342	0.916732	-1.3943	0.91839	-1.96415	0.975243
				ENSG00000118655	ENSBTAG00000003616	DCLRE1B	3	29473236	29479991	1	114446763	114457708	0.566	0.2857	1	-0.35501	0.63871	1.10022	0.117982	0.453041	0.33109	0.37029	0.317542	0.375416
				ENSG00000066027	ENSBTAG00000000754	PPP2R5A	16	71180690	71252919	1	212457879	212536200	-2.1011	0.98218	1	1.2784	0.10056	1.10022	-0.467174	0.679812	0.031874	0.48729	-0.307804	0.620884
				ENSG00000060642	ENSBTAG00000009796	PIGV	2	126392028	126402241	1	27112963	27125889	0.012395	0.49506	1	-0.3291	0.62896	1.10022	-0.235199	0.592973	-0.29892	0.6175	-0.377679	0.647166
				ENSG00000243725	ENSBTAG00000015931	TTC4	3	91536057	91564769	1	55180495	55209330	-1.784	0.96279	1	-0.36011	0.64062	1.10022	-1.4664	0.928731	-0.46617	0.67945	-1.36653	0.914114
				ENSG00000081237	ENSBTAG00000023144	PTPRC	16	77600496	77669271	1	198606801	198727545	0.1494	0.44062	1	-0.017267	0.50689	1.10022	0.0877087	0.465054	-0.68751	0.75412	-0.424124	0.664262
				ENSG00000163879	ENSBTAG00000002583	DNALI1	3	108330553	108338022	1	38021520	38033458	-0.42303	0.66386	1	0.66562	0.25283	1.10022	0.208034	0.417601	0.47149	0.31864	0.480496	0.315437
				ENSG00000074964	ENSBTAG00000000684	ARHGEF10L	2	134985221	135154958	1	17865330	18025369	NA	NA	1	-0.28969	0.61397	1.10022	-0.28969	0.613973	0.57682	0.28203	0.203032	0.419555
				ENSG00000116604	ENSBTAG00000046545	MEF2D	3	14329333	14359887	1	156432519	156471620	-1.5705	0.94185	1	0.29296	0.38477	1.10022	-0.839525	0.799413	-1.1971	0.88438	-1.44011	0.925082
				ENSG00000162434	ENSBTAG00000003147	JAK1	3	80444566	80584006	1	65297912	65433187	-0.3758	0.64647	1	1.6862	0.045879	1.10022	0.995036	0.159859	-0.25024	0.5988	0.526651	0.299218
				ENSG00000175984	ENSBTAG00000012194	DENND2C	3	28661323	28753483	1	115124469	115214043	-0.21035	0.5833	1	-0.90808	0.81808	1.10022	-0.813467	0.792025	-0.3933	0.65295	-0.853313	0.803257
				ENSG00000187513	ENSBTAG00000013881	GJA4	3	110888198	110890904	1	35257599	35262348	0.65941	0.25482	1	0.52009	0.3015	1.10022	0.828389	0.203725	-0.20867	0.58265	0.438207	0.330618
				ENSG00000171824	ENSBTAG00000002590	EXOSC10	16	42522478	42544954	1	11125675	11160938	-0.17319	0.56875	1	-1.0581	0.855	1.10022	-0.899489	0.815804	0.6795	0.24841	-0.155555	0.561808
				ENSG00000162437	ENSBTAG00000030686	RAVER2	3	80586058	80721387	1	65209778	65299915	-1.8534	0.96809	1	1.4988	0.066969	1.10022	-0.137474	0.554672	0.014008	0.49441	-0.0873035	0.534785
				ENSG00000160714	ENSBTAG00000007515	UBE2Q1	3	16022438	16032162	1	154520053	154532504	-2.1274	0.98331	1	-0.085506	0.53407	1.10022	-1.49416	0.932434	-1.3309	0.90839	-1.99762	0.977121
				ENSG00000162390	ENSBTAG00000039686	ACOT11	3	91689838	91739355	1	55006930	55105865	0.84247	0.19976	1	1.1803	0.11895	1.10022	1.44007	0.0749231	0.67201	0.25079	1.49347	0.0676571
				ENSG00000143224	ENSBTAG00000021894	PPOX	3	8326933	8330785	1	161135200	161148803	0.25582	0.39904	1	1.1303	0.12918	1.10022	1.00849	0.156609	-0.88927	0.81307	0.0843041	0.466407
				ENSG00000117280	ENSBTAG00000003232	RAB29	16	3509889	3517064	1	205736114	205745588	-0.95253	0.82959	1	1.6033	0.054432	1.10022	0.545782	0.292608	1.1977	0.11552	1.23283	0.10882
				ENSG00000162769	ENSBTAG00000015974	FLVCR1	16	70675517	70703889	1	213030597	213073705	-0.57444	0.71716	1	0.13491	0.44634	1.10022	-0.286534	0.612765	-0.77215	0.77999	-0.748602	0.772952
				ENSG00000203965	ENSBTAG00000002600	EFCAB7	3	81994568	82051985	1	63988043	64039364	0.63713	0.26202	1	-0.70551	0.75975	1.10022	-0.0935488	0.537266	0.13568	0.44604	0.0297912	0.488117
				ENSG00000187800	ENSBTAG00000012405	PEAR1	3	13938873	13959672	1	156862490	156887226	0.43283	0.33257	1	-0.17984	0.57136	1.10022	0.158038	0.437213	-0.35119	0.63728	-0.136579	0.554318
				ENSG00000122218	ENSBTAG00000004333	COPA	3	9350633	9394688	1	160258063	160314190	-1.2814	0.89997	1	-0.78813	0.78469	1.10022	-1.44509	0.925784	-0.22237	0.58799	-1.17907	0.880815
				ENSG00000159423	ENSBTAG00000030335	ALDH4A1	2	133756949	133790322	1	19196926	19230275	0.2336	0.40765	1	-0.84281	0.80033	1.10022	-0.466566	0.679595	1.2693	0.10218	0.567619	0.285147
				ENSG00000137959	ENSBTAG00000030932	IFI44L	3	66053647	66071372	1	79084607	79112830	-1.4063	0.92018	1	-1.1467	0.87425	1.10022	-1.79444	0.963629	1.7388	0.041033	-0.0393448	0.515692
				ENSG00000034971	ENSBTAG00000020342	MYOC	16	39097744	39111961	1	171603557	171622823	-0.17174	0.56818	1	0.78371	0.2166	1.10022	0.464438	0.321167	0.4934	0.31087	0.677294	0.24911
				ENSG00000130764	ENSBTAG00000004738	LRRC47	16	49273661	49284772	1	3695784	3714068	-1.0911	0.86238	1	-0.1808	0.57174	1.10022	-0.867667	0.807212	-0.17998	0.57142	-0.740798	0.770592
				ENSG00000121764	ENSBTAG00000010366	HCRTR1	2	122097791	122108116	1	32082287	32099119	-0.50841	0.69442	1	-0.40591	0.65759	1.10022	-0.642332	0.739671	-0.18351	0.5728	-0.583959	0.720376
				ENSG00000116691	ENSBTAG00000019556	MIIP	16	41661865	41672168	1	12078523	12093102	-1.0337	0.84936	1	0.49128	0.31162	1.10022	-0.331716	0.629948	-0.11493	0.54575	-0.315826	0.623933
				ENSG00000162627	ENSBTAG00000031461	SNX7	3	44501668	44620479	1	99126236	99227056	-0.76417	0.77762	1	-0.21645	0.58568	1.10022	-0.674155	0.749894	-1.7436	0.95938	-1.70961	0.956331
				ENSG00000058085	ENSBTAG00000000793	LAMC2	16	64223528	64289609	1	183154373	183215035	-0.79336	0.78622	1	1.1511	0.12485	1.10022	0.318208	0.375163	1.346	0.089145	1.17677	0.119643
				ENSG00000162664	ENSBTAG00000019133	ZNF326	3	53224391	53259805	1	90459671	90502090	0.9424	0.17299	1	-2.9258	0.99828	1.10022	-1.53125	0.937147	-2.2754	0.98856	-2.69171	0.996446
				ENSG00000143553	ENSBTAG00000012470	SNAPIN	3	16722663	16724347	1	153630130	153635306	-0.33632	0.63169	1	0.44447	0.32835	1.10022	0.102702	0.4591	0.47527	0.3173	0.408688	0.341384
				ENSG00000143498	ENSBTAG00000013483	TAF1A	16	26044153	26076530	1	222730244	222764275	-0.24924	0.59841	1	0.54239	0.29378	1.10022	0.233734	0.407596	1.5356	0.062317	1.25111	0.105448
				ENSG00000077585	ENSBTAG00000000830	GPR137B	28	8841688	8897393	1	236304832	236386165	2.1002	0.017856	1	2.0223	0.021572	1.10022	2.90911	0.0018123	-0.47137	0.68131	1.72374	0.0423772
				ENSG00000143157	ENSBTAG00000010775	POGK	3	2051963	2069922	1	166807681	166826581	0.28852	0.38647	1	-1.6091	0.9462	1.10022	-0.996686	0.840542	0.49135	0.31159	-0.357327	0.639576
				ENSG00000143515	ENSBTAG00000005161	ATP8B2	3	16210799	16232969	1	154297029	154324783	0.40726	0.34191	1	-1.8782	0.96983	1.10022	-1.11596	0.86778	0.32019	0.37441	-0.562693	0.713178
				ENSG00000189171	ENSBTAG00000021378	S100A13	3	16756363	16772529	1	153590263	153607568	0.085198	0.46605	1	-0.53614	0.70407	1.10022	-0.339443	0.632862	-1.1228	0.86925	-1.03396	0.849423
				ENSG00000152382	ENSBTAG00000010456	TADA1	3	2034404	2050406	1	166824747	166846564	1.0619	0.14414	1	-1.4187	0.92201	1.10022	-0.335614	0.631419	-0.062285	0.52483	-0.281357	0.610782
				ENSG00000143740	ENSBTAG00000004188	SNAP47	7	3403573	3469381	1	227915240	227969927	0.38566	0.34987	1	-1.6874	0.95423	1.10022	-0.989293	0.83874	0.66847	0.25192	-0.226856	0.589732
				ENSG00000117472	ENSBTAG00000013320	TSPAN1	3	99895907	99901044	1	46639745	46652630	-0.72513	0.76581	1	-0.13125	0.55221	1.10022	-0.584848	0.720675	-0.91543	0.82002	-1.06086	0.855622
				ENSG00000168710	ENSBTAG00000018893	AHCYL1	3	33403800	33444827	1	110526308	110567357	-0.30783	0.62089	1	-1.3114	0.90514	1.10022	-1.17749	0.8805	-0.59839	0.72521	-1.25574	0.895394
				ENSG00000081692	ENSBTAG00000004191	JMJD4	7	3468962	3474671	1	227917126	227924112	-2.2519	0.98783	1	0.31172	0.37763	1.10022	-1.28395	0.900421	0.6659	0.25274	-0.437029	0.668955
				ENSG00000132676	ENSBTAG00000001199	DAP3	3	15051165	15090850	1	155656751	155709801	-0.78155	0.78276	1	1.4773	0.069801	1.10022	0.567542	0.285173	0.14901	0.44077	0.506679	0.30619

### Sheet: S13
Supplementary Table 13: Cohort descriptives of the human GWAS. MODZT contains the information of the cohorts that had mothers od DZ twins (MODZT) as cases and DZT contains the information of the cohorts that had DZ twins as cases
	MODZT
	Cohort	Reference name Cohort	N MODZT	N Controls for MODZT GWAS	Information available on mode of twins conception : spontaneous (or before 1980) vs. with ART	Mean Year of birth (YOB) mothers of the twin sample included in GWAS	SD age	Min age	Max age	Mean YOB Twins included in sample of GWAS	SD YOB twins	Min YOB	Max YOB	Imputation reference panel	Platforms	HWE	Call rate	Palendromic SNPs	Samples removed	Website Cohort
	Netherlands Twin Register	NTR	1808	6373	Based on maternal self-repord on mode of conception and based on yob twin before 1970.					1990 cases, 1999 controls				HRC 1.1 Build 37	GSA; Affymetrix 6.0: Axiom	SNPs removed with p < 1e-4	removed SNP Call rate <95%	Removed if MAF > 0.30	Duplicated samples, Samples with sex-mismatch, sample call rate <90%, XXY genotype and other aneuploidies, excess autosomal heterozygosity with Plink |Fhet<0.1|	https://tweelingenregister.vu.nl/
	FinnGen	FinnGen	2009	478349	Cases include mothers with sex-discordant twins in FinnGen R12, excluding births involving assisted reproductive technologies. Mothers of twins were identified based on birth and population registry data. Analysis includes only sex-discordant twins to ensure dizygosity, as complete information on zygosity was not available.	1961	15.6	21.48	100	1991	17.84	1945	2023	Sisu v4	FinnGen ThermoFisher Axiom custom array v1 and v2 + cohort specific chips (pls. find details in https://finngen.gitbook.io/finngen-handbook/finngen-data-specifics/red-library-data-individual-level-data/genotype-data/affymetrix-chip-and-its-design)	SNPs removed (pHWE) < 1e-9	removed SNP Call rate <98%		Sample-wise QC: removal of individuals with genetically inferred sex not matching the reported sex in registries, high genotype missingness (>5%) and excess heterozygosity (±4 standard deviations). Variant-wise QC: removal of variants with high missingness (>2%), Hardy–Weinberg equilibrium (P <1 × 10–9) and minor allele count < 3 (Kurki et al. 2023).	https://www.finngen.fi/en
	MoBa	MoBa	658	53046	Based on maternal self-repord on mode of conception and medical data									HRC 1.1 Build 37		p < 1.00 ⨉ 10-6	<98%	Removed	on sex mismatches, a relatedness check with IBD by employing KING version 2.2.5 and heterozygosity filtering was then performed with individual outliers removed if they were ± 3 standard	https://www.fhi.no/moba-en
	TwinLife	TWL	331	660	Based on maternal self-repord on mode of conception (no medical support)	1970	7,06	1951	1989					1000 Genomes phase 3 data	GSA+MD-24v3.0-Psych-24v1.1	SNPs removed with p < 1e-6	removed SNP Call rate <98%	removed	Duplicated samples, Samples with sex and/ or family-mismatch, undetermined sex, sample call rate <98%, autosomal heterozygosity deviation (FHET) within +/-0.20, removal of PC outliers, defined as samples whose PC values deviated more than 6 standard deviations from the mean of the first 10 PCs, removal of samples not assigned to European superpopulation as defined by 1000 Genomes reference	https://paneldata.org/twinlife/
	QIMR	QIMR	4942	29327	MODZT screened for fertility treatments									HRC 1.1 Build 37	HapMap-derived (317K, 370, 610K, 660K); 1000 Genomes-derived (OmniExpress, Omni2.5, CoreþExome, PsychArray) and Global Screening Array (GSA v1)					https://www.qimrb.edu.au/
	MCTFR	MCTFR	568	1862	Twins were born in the 1970s or early 1980s					Most twins were born in the 1970s or early 1980s when				1000 Genomes phase 3 data	Illumina’s Human 660W-Quad Array					https://mctfr.psych.umn.edu/
	WGHS	WGHS	361	20183	MODZT were of reproductive age before the common use of ART (born at latest in 1951)					The WHS was a 2 × 2 trial beginning in 1992–1994 of				1000 Genomes phase 3 data	HumanHap300 Duo ‘þ’ chips or the combination of the HumanHap300 Duo and iSelect chips (Illumina, San Diego, CA, USA) with the Infinium II protocol					https://www.maelstrom-research.org/study/wghs
	deCODE	deCODE	2877	212797	Twins born before 1991					Born before 1990				Topmed	Illumina chips					https://www.decode.com/
	DZT
	Cohort	Reference name Cohort	N DZT (% males)	N DZT pairs	N Controls DZT GWAS ( % males)	Information available on mode of twins conception : spontaneous (or before 1980) vs. with ART	Mean YOB mothers of the twin sample included in GWAS	SD YOB mother	Min YOB mother	Max YOB mother	Mean YOB Twins included in sample of GWAS	SD YOB twins	Min YOB Twins	Max YOB Twins	Imputation reference panel	Platforms	HWE	Call rate	Palendromic SNPs	Samples removed	Website Cohort
	DTR	The Danish Twin Registry	1186 (46.8%)	586	391 (48.3%)	All born before 1970	NA	NA	NA	NA	1936.62	12.18	1902	1952	1000G Phase 3v5	Illumina PsychArray	SNPs removed with P < 1e-6	SNPs with call rate < 98% removed	Removed prior to imputation	Call rate < 99%, sex mismatches, inbreeding (inbreeding coefficient, F, > 3 SDs from sample mean), relatedness.	https://www.sdu.dk/en/forskning/dtr
	Swedish Twin Registry (TwinGene)	STR-TwinGene	8142 (46.5%)	5395	1449 (51.1%)	Twins restricted to year of birth < 1970					1940.74	8.93	1911	1958	HRC.r1-1.EGA + SweGen (https://doi.org/10.1038/ejhg.2017.130) using Eagle v2.4.1, Minimac4 v4.1.2, MetaMinimac2 v1.0.0	Illumina HumanOmniExpress-12v1	SNPs removed with P < 1e-6	SNPs with call rate < 98% removed	Not removed	Call rate < 98% after removing SNPs with call rate < 95%, sex mismatch, sex chromosome aneuplodies, autosomal heterozygosity |F| > 0.2, ID problems (unrelated within twin pair), PCA outliers (iterated removal of samples with any of abs(PC1-10) > 6 s.d.)	https://ki.se/en/research/research-infrastructure-and-environments/core-facilities-for-research/the-swedish-twin-registry
	Swedish Twin Registry (SALTY)	STR-SALTY	4288 (48.5%)	3401	1076 (48.6%)	Twins restricted to year of birth < 1970					1950.84	4.5	1943	1958	HRC.r1-1.EGA + SweGen (https://doi.org/10.1038/ejhg.2017.130) using Eagle v2.4.1, Minimac4 v4.1.2, MetaMinimac2 v1.0.0	Illumina PsychChip_15048346_A	SNPs removed with P < 1e-6	SNPs with call rate < 98% removed	Not removed	Call rate < 98% after removing SNPs with call rate < 95%, sex mismatch, sex chromosome aneuplodies, autosomal heterozygosity |F| > 0.2, ID problems (unrelated within twin pair), PCA outliers (iterated removal of samples with any of abs(PC1-10) > 6 s.d.)	https://ki.se/en/research/research-infrastructure-and-environments/core-facilities-for-research/the-swedish-twin-registry
	Swedish Twin Registry (STAGE)	STR-STAGE	2821 (40.8%)	2240	895 (40.0%)	Twins restricted to year of birth < 1970					1963.77	3.09	1959	1969	HRC.r1-1.EGA + SweGen (https://doi.org/10.1038/ejhg.2017.130) using Eagle v2.4.1, Minimac4 v4.1.2, MetaMinimac2 v1.0.0	Illumina GSAMD-24v1-0_20011747_A1	SNPs removed with P < 1e-6	SNPs with call rate < 98% removed	Not removed	Call rate < 98% after removing SNPs with call rate < 95%, sex mismatch, sex chromosome aneuplodies, autosomal heterozygosity |F| > 0.2, ID problems (unrelated within twin pair), PCA outliers (iterated removal of samples with any of abs(PC1-10) > 6 s.d.)	https://ki.se/en/research/research-infrastructure-and-environments/core-facilities-for-research/the-swedish-twin-registry
	Lifelines	Lifelines	576 (43.0%)		34613	Based on maternal self-report or twin reports on mode of conception and based on yob twin before 1970.															Lifelines biobank for researchers | Lifelines Biobank
	TwinsUK	TwinsUK	2206(9.5%)	943	3491(14.2%)	Twins were restricted to the group for which we had verified information confirming they were born naturally					Cases: 1953.65,Controls:1960.41	Cases:13.18, Controls: 16.71	Cases:1924, Controls:1925	Cases:2000, Controls:2001	HRC.r1-1		SNPs removed with P < 1e-6	SNPs with call rate < 98% removed		Call rate < 98% after removing SNPs with call rate < 95%	https://twinsuk.ac.uk/
	Twins Early Development Study	TEDS	2919 (49.1%)	0, we included unrelated individuals	2580 (46.8%)	Questionnaire at first contact to mothers: "When you became pregnant, were you having any fertility treatment?" data coded as 1 = yes, 0 = no	Average age: 30.7 (DOB not avaiable, but twins born between 1994-1996)	4,82	14	44	mean age at first contact: 1.78 (recruitment occurred between 1995-1998)	1,15	0,7	18,7	Haplotype Reference Consortium (release 1.1)	AffymetrixGeneChip 6.0 and Illumina Exome Chip SOP v1.4.	SNPs were excluded if Hardy Weinberg p-value was lower than 10-5	SNPs were excluded if more than 2% of genotype data were missing	NA		https://www.teds.ac.uk/
	NTR	Netherlands Twin register	3810		7695	Based on maternal self-repord on mode of conception and based on yob twin before 1970.					Cases 1994, controls 1995				HRC 1.1 Build 37	GSA; Affymetrix 6.0: Axiom	SNPs removed with p < 1e-4	removed SNP Call rate <95%	Removed if MAF > 0.30	Duplicated samples, Samples with sex-mismatch, sample call rate <90%, XXY genotype and other aneuploidies, excess autosomal heterozygosity with Plink |Fhet<0.1|	https://tweelingenregister.vu.nl/
	Moba	MoBa	474		40622	Based on maternal self-repord on mode of conception and medical data									HRC 1.1 Build 37		p < 1.00 ⨉ 10-6	<98%	Removed	on sex mismatches, a relatedness check with IBD by employing KING version 2.2.5 and heterozygosity filtering was then performed with individual outliers removed if they were ± 3 standard	https://www.fhi.no/moba-en
	UKB	UKB	8962		409591	Twins born before 1967					aged between 40 and 69 years, collected between 2006 and 2010.				Topmed	UK Biobank Axiom TM Array					https://www.ukbiobank.ac.uk/
	FTC	FTC	6021		2167	Twins born before 1979					before 1958, twins born 1975–1979, and twins born 1983–1987.				Topmed	Illumina Human610-Quad v1.0 B, Human670-QuadCustom v1.0 A, Illumina HumanCoreExome- (12 v1.0 A, 12 v1.1 A, 24 v1.0 A, 24 v1.1 A, 24 v1.2 A) and Affymetrix FinnGen Axiom arrays					https://www.helsinki.fi/en/researchgroups/genetic-epidemiology
